# Human CSF proteogenomics links genetic variation to neurodegenerative disease proteins

**DOI:** 10.64898/2026.02.12.26345733

**Authors:** Raquel Puerta, Pablo García-González, Itziar de Rojas, Maria Capdevila-Bayo, Clàudia Olivé, Álvaro Muñoz-Morales, Paula Bayón-Buján, Alejandro Valenzuela, Chengran Yang, Jigyasha Timsina, Menghan Liu, Sathyaseelan Chakkarai, Oscar Sotolongo-Grau, Berta Calm, Andrea Miguel, Ariadna Solivar, Laura Montrreal, Marta Martínez, Asif Khan, Feiyang Zhao, Natàlia Tantinyà, Maitée Rosende-Roca, Montserrat Alegret, Sonia Moreno-Grau, Maria Victoria Fernández, Marta Marquié, Sergi Valero, Jose Enrique Cavazos, Pilar Sanz, Xavier Montalban, Lluis Tàrraga, Bart Smets, Mercè Boada, Sudha Seshadri, Muralidharan Sargurupremraj, Carlos Cruchaga, Amanda Cano, Alfredo Cabrera-Socorro, Agustín Ruiz

**Affiliations:** Ace Alzheimer Center Barcelona – Universitat Internacional de Catalunya, Spain; Doctorate in Biotechnology, Facultat de Farmàcia i Ciències de l’Alimentació, Universitat de Barcelona, Avda. Diagonal 643, 08028 Barcelona, Universitat de Barcelona, Spain; CIBERNED, Network Center for Biomedical Research in Neurodegenerative Diseases, National Institute of Health Carlos III, Madrid, Spain; Luxembourg Centre for Systems Biomedicine, University of Luxembourg, Luxemburg; Departament de Farmacologia, Toxicologia i Química Terapèutica, Facultat de Farmàcia i Ciències de l’Alimentació, Universitat de Barcelona, Barcelona, Spain; Department of Psychiatry, Washington University School of Medicine, St. Louis, MO, USA; NeuroGenomics and Informatics Center, Washington University School of Medicine, St. Louis, MO, USA; Glenn Biggs Institute for Alzheimer’s & Neurodegenerative Diseases, University of Texas Health Science Center, San Antonio, TX, USA; Johnson & Johnson, Neuroscience Discovery.; South Texas Alzheimer’s Disease Research Center, San Antonio, TX, USA; Department of Neurology and Multiple Sclerosis Center of Catalonia (Cemcat), Vall d’Hebron University Hospital, Universitat Autònoma de Barcelona (UAB), Barcelona, Spain; National Heart, Lung, and Blood Institute’s Framingham Heart Study; Framingham, Massachusetts 01702, United States; Department of Neurology, Boston University Chobanian & Avedisian School of Medicine; Boston, Massachusetts 02118, United States; Hope Center for Neurological Disorders, Washington University School of Medicine, St. Louis, MO, USA; Charles F. and Joanne Knight Alzheimer Disease Research Center, Washington University School of Medicine, St. Louis, MO, USA; Department of Microbiology, Immunology and Molecular Genetics. Long School of Medicine. University of Texas Health Science Center, San Antonio, Texas, USA

**Author notes:** **Corresponding author**: **Agustín Ruíz**, Ace Alzheimer Center Barcelona. C/ Marquès de Sentmenat, 57, 08029, Barcelona, Spain. Last co-authors have contributed equally.

**Keywords:** proteomics, genomics, SOMAscan, pQTLs, GWAS, cerebrospinal fluid, neurodegeneration

## Abstract

The cerebrospinal fluid (CSF) proteome offers a direct readout of central nervous system (CNS) biology but its genetic architecture remains incompletely defined. We conducted the largest single-site CSF genome-wide association study (GWAS) to date, analysing 7,092 SomaScan proteins in 1,259 individuals. Using a covariate-adjusted model including proteomic PCs and disease status, we identified 1,971 genome-wide significant pQTLs (954 cis, 971 trans), 1,409 of which replicated in an independent CSF dataset. We discovered 264 previously unreported loci, replicated 511 associations, refined 80 known loci, and 265 proxy-based associations. Using a previously published reproducibility framework, we show that robust discovery concentrates in reliable measurements, underscoring the importance of rigorous quality control. Enrichment analyses revealed immune/complement and extracellular matrix biology. Mendelian randomization prioritised causal proteins: PILRA, TREM2, IL34, CR2, SHARPIN and ERBB1 (Alzheimer’s disease); BST1 and GPNMB (Parkinson’s disease); STX6 (Creutzfeldt Jacobs disease); and ATXN3 and B4GALNT1 (Amyotrophic lateral sclerosis), providing a scalable framework for orthogonal target validation in neurodegeneration.

**Highlights:** CSF Aβ42 and p-tau, CSF total protein and Qalb are major contributors to the proteomic variance and may act as potential confounders.

Most pQTLs were found in proteins classified as “reproducible” based on our CSF proteomic score.

The most stringently adjusted GWAS model maximized pQTL discovery among the highest-reproducibility proteins (score 1 and A).

We identified 264 novel CSF pQTLs that were not described in previous analyses, replicated 511 CSF pQTLs, 80 map refinements and 265 proxy SNPs, predominantly involved in immune-related, inflammatory, and extracellular matrix mechanisms.

We found 281 CSF pQTLs that were also systemic modulators of plasma protein levels that were enriched in immune-related and extracellular matrix mechanisms.

We identified and validated several causal proteins associated with AD and other neurodegenerative disorders.

## Supplementary Tables for "Human CSF proteogenomics links genetic variation to neurodegenerative disease proteins" (part 4 of 7)

### Sheet: Supplementary Table 29 (continued)
Supplementary Table 29. Plasma replication of pQTL results considering the age, sex, proteomics PC1 and PC2, disease status as dummy variables and 10 genomic PCs (Model 3) that were further replicated in 2 independent study analyses (replication A and replication B).
GST.omega.1_seq.12436.84	P78417	seq.12436.84	12436-84	Glutathione S-transferase omega-1	9446	GSTO1	10	104265500	chr10:104265500:G:T	rs1147611	G	T	T	G	0.432798	ADD	1183	-1.02314	0.0189635	-53.953	4.16694965702507e-319	.	104765500	103765500	377	A	ENST00000539281.5	ENSG00000148834.13	10	+	104254193	104267459	104754193	103754193	104767459	103767459	CIS	NA	NA	NA	NA	NA	NA	NA	NA	NA	NA	NA	NA	rs1147611	T	G	-0.8566	0.0111	0	7.8	0.00641	1.20489e-05	1	Replicated (only plasma replication B)	Missing data for replication A
TECTB_seq.21549.144	Q96PL2	seq.21549.144	21549-144	Beta-tectorin	6975	TECTB	10	112240876	chr10:112240876:G:T	rs116034828	G	T	G	T	0.945519	ADD	1138	-1.3309	0.0801985	16.5951	1.81772e-55	.	112740876	111740876	83	B	ENST00000369422.4	ENSG00000119913.6	10	+	112283655	112305027	112783655	111783655	112805027	111805027	CIS	seq.21549.144_chr10:112240876:G:T	G	T	0.934058	2161	-0.00145486	0.00478868	0.303813	0.7613	0.118444	.	0	NA	NA	NA	NA	NA	NA	NA	NA	NA	NA	Not Replicated (only plasma replication A)	Missing data for replication B
VWA2_seq.7128.9	Q5GFL6	seq.7128.9	7128-9	von Willebrand factor A domain-containing protein 2	340706	VWA2	10	114294826	chr10:114294826:C:G	rs7350409	C	G	G	C	0.0621806	ADD	1174	-0.74319	0.0572691	-12.9771	4.75368e-36	.	114794826	113794826	75	A	ENST00000392982.8	ENSG00000165816.13	10	+	114239253	114294489	114739253	113739253	114794489	113794489	CIS	seq.7128.9_chr10:114294826:C:G	G	C	0.0696956	2267	-0.033495	0.00803027	-4.17109	3.14688e-05	4.50212	.	1	rs7350409	G	C	0.2327	0.0271	8.391e-18	1.37	0.0366	6.8797e-05	1	Replicated (both plasma replications)	NA
TRUB1_seq.23543.92	Q8WWH5	seq.23543.92	23543-92	Probable tRNA pseudouridine synthase 1	142940	TRUB1	10	114953392	chr10:114953392:C:A	rs10885636	C	A	C	A	0.541019	ADD	1158	0.34651	0.0371907	-9.31711	5.97887e-20	.	115453392	114453392	171	C	ENST00000298746.5	ENSG00000165832.6	10	+	114938194	114977676	115438194	114438194	115477676	114477676	CIS	NA	NA	NA	NA	NA	NA	NA	NA	NA	NA	NA	NA	NA	NA	NA	NA	NA	NA	NA	NA	NA	NA	NA	Missing data for both replications
GFRa.1_seq.3314.74	P56159	seq.3314.74	3314-74	GDNF family receptor alpha-1	2674	GFRA1	10	116270903	chr10:116270903:A:T	rs8192662	A	T	A	T	0.953459	ADD	1171	1.0866	0.0740767	-14.6686	8.52688e-45	.	116770903	115770903	70	1	ENST00000682743.1	ENSG00000151892.16	10	-	116063910	116273608	116563910	115563910	116773608	115773608	CIS	seq.3314.74_chr10:116270903:A:T	A	T	0.967805	2283	0.0339123	0.0103864	-3.26506	0.00111078	2.95437	.	0	rs8192662	T	A	0.309	0.0367	3.805e-17	1.46	0.0343	6.44737e-05	1	Replicated (only plasma replication B)	NA
LIPP_seq.15613.16	P16233	seq.15613.16	15613-16	Pancreatic triacylglycerol lipase	5406	PNLIP	10	116464291	chr10:116464291:A:G	rs7069270	A	G	A	G	0.947917	ADD	1152	-0.612755	0.0934068	6.56006	8.15868e-11	.	116964291	115964291	301	1	ENST00000369221.2	ENSG00000175535.6	10	+	116545930	116567855	117045930	116045930	117067855	116067855	CIS	NA	NA	NA	NA	NA	NA	NA	NA	NA	NA	NA	NA	NA	NA	NA	NA	NA	NA	NA	NA	NA	NA	NA	Missing data for both replications
LIPR2_seq.15471.29	P54317	seq.15471.29	15471-29	Pancreatic lipase-related protein 2	5408	PNLIPRP2	10	116635040	chr10:116635040:G:C	rs2286779	G	C	G	C	0.486325	ADD	1170	-1.0675	0.0271613	-39.3021	5.4082e-215	.	117135040	116135040	173	1	ENST00000579578.6	NA	10	+	116620952	116645143	117120952	116120952	117145143	116145143	CIS	seq.15471.29_chr10:116635040:G:C	G	C	0.502395	2296	-0.385385	0.00679838	-56.6877	0	436.466	.	1	rs2286779	G	C	0.9968	0.0098	0	4.86	0.0103	1.93609e-05	1	Replicated (both plasma replications)	NA
ADAM12_seq.4420.7	O43184	seq.4420.7	4420-7	Disintegrin and metalloproteinase domain-containing protein 12	8038	ADAM12	10	126332700	chr10:126332700:G:A	rs11244957	G	A	G	A	0.449015	ADD	1167	-0.239208	0.0335578	-7.12823	1.79268e-12	.	126832700	125832700	25	2	ENST00000368679.8	ENSG00000148848.15	10	-	126012380	126388455	126512380	125512380	126888455	125888455	CIS	seq.4420.7_chr10:126332700:G:A	G	A	0.48552	2210	0.00213032	0.00278289	-0.765506	0.444053	0.352565	.	0	NA	NA	NA	NA	NA	NA	NA	NA	NA	NA	Not Replicated (only plasma replication A)	Missing data for replication B
MGMT_seq.21437.77	P16455	seq.21437.77	21437-77	Methylated-DNA--protein-cysteine methyltransferase	4255	MGMT	10	129708019	chr10:129708019:C:T	rs12917	C	T	T	C	0.129915	ADD	1170	-0.955399	0.0532686	-17.9355	1.24856e-63	.	130208019	129208019	609	3	ENST00000651593.1	ENSG00000170430.10	10	+	129467240	129770983	129967240	128967240	130270983	129270983	CIS	seq.21437.77_chr10:129708019:C:T	T	C	0.126364	2291	-0.209043	0.0118929	-17.5772	6.17305e-65	64.2095	.	1	NA	NA	NA	NA	NA	NA	NA	NA	NA	NA	Replicated (only plasma replication A)	Missing data for replication B
UCMA_seq.10977.55	Q8WVF2	seq.10977.55	10977-55	Unique cartilage matrix-associated protein	221044	UCMA	10	13234368	chr10:13234368:G:A	rs2399954	G	A	A	G	0.130306	ADD	1178	-0.949541	0.0451458	-21.0328	1.86227e-83	.	13734368	12734368	91	A	ENST00000378681.8	ENSG00000165623.10	10	-	13221765	13234374	13721765	12721765	13734374	12734374	CIS	seq.10977.55_chr10:13234368:G:A	A	G	0.110009	2268	-0.0536061	0.0109011	-4.91751	9.4007e-07	6.02684	.	1	rs2399954	A	G	-0.4461	0.0223	8.333e-89	2.8	0.0178	3.34586e-05	1	Replicated (both plasma replications)	NA
ARMEL_seq.4962.52	Q49AH0	seq.4962.52	4962-52	Cerebral dopamine neurotrophic factor	441549	CDNF	10	14869641	chr10:14869641:C:T	rs72772427	C	T	T	C	0.132826	ADD	1182	0.719548	0.0373537	19.2631	5.42745e-72	.	15369641	14369641	164	1	ENST00000465530.2	ENSG00000185267.10	10	-	14819244	14838037	15319244	14319244	15338037	14338037	CIS	seq.4962.52_chr10:14869641:C:T	T	C	0.105055	2275	0.035187	0.00596012	5.90373	4.09251e-09	8.38801	.	1	rs72772427	T	C	0.246	0.021	1.021e-31	7.83	0.00639	1.20113e-05	1	Replicated (both plasma replications)	NA
ACBD7_seq.13563.259	Q8N6N7	seq.13563.259	13563-259	Acyl-CoA-binding domain-containing protein 7	414149	ACBD7	10	15052666	chr10:15052666:GTC:G	rs3036128	GTC	G	GTC	G	0.551769	ADD	1159	0.249983	0.0384518	-6.50121	1.18866e-10	.	15552666	14552666	12	A	ENST00000356189.6	ENSG00000176244.7	10	-	15075474	15088776	15575474	14575474	15588776	14588776	CIS	NA	NA	NA	NA	NA	NA	NA	NA	NA	NA	NA	NA	NA	NA	NA	NA	NA	NA	NA	NA	NA	NA	NA	Missing data for both replications
Macrophage.mannose.receptor_seq.2637.77	P22897	seq.2637.77	2637-77	Macrophage mannose receptor 1	4360	MRC1	10	17838425	chr10:17838425:G:A	rs75884775	G	A	G	A	0.800595	ADD	1176	0.392177	0.0373763	-10.4927	1.14557e-24	.	18338425	17338425	106	1	ENST00000569591.3	ENSG00000260314.3	10	+	17809347	17911164	18309347	17309347	18411164	17411164	CIS	seq.2637.77_chr10:17838425:G:A	G	A	0.789736	2309	0.0627583	0.00554491	-11.3182	6.19298e-29	28.2081	.	1	NA	NA	NA	NA	NA	NA	NA	NA	NA	NA	Replicated (only plasma replication A)	Missing data for replication B
PXDC2.ECD_seq.10576.7	Q6UX71	seq.10576.7	10576-7	Plexin domain-containing protein 2:Extracellular domain	84898	PLXDC2	10	20265668	chr10:20265668:T:C	rs138765972	T	C	C	T	0.017432	ADD	1176	-0.59513	0.0851151	-6.99206	4.56716e-12	.	20765668	19765668	5	2	ENST00000377252.5	ENSG00000120594.17	10	+	19816431	20289856	20316431	19316431	20789856	19789856	CIS	NA	NA	NA	NA	NA	NA	NA	NA	NA	NA	NA	NA	NA	NA	NA	NA	NA	NA	NA	NA	NA	NA	NA	Missing data for both replications
NRP1_seq.5542.22	O14786	seq.5542.22	5542-22	Neuropilin-1	8829	NRP1	10	33188502	chr10:33188502:G:C	rs2506148	G	C	G	C	0.598976	ADD	1172	0.249424	0.0285854	-8.72556	9.10624e-18	.	33688502	32688502	89	1	ENST00000374821.9	ENSG00000099250.18	10	-	33197620	33334522	33697620	32697620	33834522	32834522	CIS	seq.5542.22_chr10:33188502:G:C	G	C	0.648872	2304	0.0378154	0.00485758	-7.78483	1.05075e-14	13.9785	.	1	rs2506148	C	G	-0.3125	0.0137	1.2e-114	7.81	0.0064	1.20301e-05	1	Replicated (both plasma replications)	NA
NRP1_seq.3214.3	O14786	seq.3214.3	3214-3	Neuropilin-1	8829	NRP1	10	33201235	chr10:33201235:C:G	rs1555319	C	G	C	G	0.541845	ADD	1171	0.252454	0.0228003	-11.0724	3.77224e-27	.	33701235	32701235	164	1	ENST00000374821.9	ENSG00000099250.18	10	-	33197620	33334522	33697620	32697620	33834522	32834522	CIS	seq.3214.3_chr10:33201235:C:G	C	G	0.577023	2311	0.0275656	0.0040894	-6.74074	1.98838e-11	10.7015	.	1	NA	NA	NA	NA	NA	NA	NA	NA	NA	NA	Replicated (only plasma replication A)	Missing data for replication B
RET_seq.3220.40	P07949	seq.3220.40	3220-40	Proto-oncogene tyrosine-protein kinase receptor Ret	5979	RET	10	43080166	chr10:43080166:C:T	rs10900298	C	T	T	C	0.33601	ADD	1183	0.257473	0.0328168	7.84578	9.68294e-15	.	43580166	42580166	46	1	ENST00000340058.6	ENSG00000165731.21	10	+	43077068	43127504	43577068	42577068	43627504	42627504	CIS	seq.3220.40_chr10:43080166:C:T	T	C	0.262651	2233	0.0597884	0.00777505	7.68978	2.20343e-14	13.6569	.	1	rs10900298	T	C	0.2057	0.0143	5.058e-47	5.3	0.00943	1.77256e-05	1	Replicated (both plasma replications)	NA
PSP.94_seq.10620.21	P08118	seq.10620.21	10620-21	Beta-microseminoprotein	4477	MSMB	10	46046326	chr10:46046326:A:G	rs10993994	A	G	A	G	0.446872	ADD	1167	-0.835316	0.0308997	-27.0332	5.67708e-125	.	46546326	45546326	239	1	ENST00000582163.3	ENSG00000263639.7	10	-	46033312	46046269	46533312	45533312	46546269	45546269	CIS	seq.10620.21_chr10:46046326:A:G	A	G	0.442975	2306	-0.3722	0.0122312	-30.4304	5.33335e-171	170.273	.	1	rs10993994	T	C	-0.9238	0.0093	0	7.25	0.0069	1.29699e-05	1	Replicated (both plasma replications)	NA
ASAH2_seq.3212.30	Q9NR71	seq.3212.30	3212-30	Neutral ceramidase	56624	ASAH2	10	50227112	chr10:50227112:C:T	rs1013991989	C	T	T	C	0.705357	ADD	1176	0.645205	0.0403094	-16.0063	3.02201e-52	.	50727112	49727112	370	2	ENST00000682911.1	ENSG00000188611.17	10	-	50184860	50251516	50684860	49684860	50751516	49751516	CIS	NA	NA	NA	NA	NA	NA	NA	NA	NA	NA	NA	NA	NA	NA	NA	NA	NA	NA	NA	NA	NA	NA	NA	Missing data for both replications
Aldose.reductase.like.C3_seq.17377.1	P42330	seq.17377.1	17377-1	Aldo-keto reductase family 1 member C3	8644	AKR1C3	10	5178891	chr10:5178891:T:A	rs142163418	T	A	T	A	0.92732	ADD	1142	0.473906	0.0725071	-6.53599	9.56304e-11	.	5678891	4678891	99	A	ENST00000380554.5	ENSG00000196139.14	10	+	5094413	5107686	5594413	4594413	5607686	4607686	CIS	seq.17377.1_chr10:5178891:T:A	T	A	0.938596	2223	0.0133543	0.0094232	-1.41717	0.156575	0.805277	.	0	rs142163418	A	T	0.0933	0.0278	0.0007807	5.71	0.00876	1.64662e-05	0	Not Replicated (both plasma replications)	NA
MBL_seq.3000.66	P11226	seq.3000.66	3000-66	Mannose-binding protein C	4153	MBL2	10	52771482	chr10:52771482:G:A	rs5030737	G	A	A	G	0.0532189	ADD	1165	0.727817	0.0682198	10.6687	2.11549e-25	.	53271482	52271482	61	5	ENST00000675947.1	ENSG00000165471.7	10	-	52765379	52772784	53265379	52265379	53272784	52272784	CIS	seq.3000.66_chr10:52771482:G:A	A	G	0.0767581	2332	-0.191268	0.0263278	-7.26489	5.08276e-13	12.2939	.	1	rs5030737	A	G	-0.3856	0.0271	7.331e-46	1.44	0.0347	6.52256e-05	1	Replicated (both plasma replications)	NA
PHIPL_seq.23528.199	Q96FC7	seq.23528.199	23528-199	Phytanoyl-CoA hydroxylase-interacting protein-like	84457	PHYHIPL	10	59245484	chr10:59245484:G:C	rs2452505	G	C	G	C	0.131467	ADD	1179	-0.656687	0.0429493	-15.2898	3.20093e-48	.	59745484	58745484	249	A	ENST00000486074.2	ENSG00000165443.12	10	+	59176660	59246147	59676660	58676660	59746147	58746147	CIS	NA	NA	NA	NA	NA	NA	NA	NA	NA	NA	NA	NA	NA	NA	NA	NA	NA	NA	NA	NA	NA	NA	NA	Missing data for both replications
IL.15.Ra_seq.14054.17	Q13261	seq.14054.17	14054-17	Interleukin-15 receptor subunit alpha	3601	IL15RA	10	5973156	chr10:5973156:G:A	rs8177655	G	A	G	A	0.730111	ADD	1169	-0.464898	0.0314061	14.8028	1.62577e-45	.	6473156	5473156	55	3	ENST00000525219.6	ENSG00000134470.21	10	-	5952371	5978187	6452371	5452371	6478187	5478187	CIS	seq.14054.17_chr10:5973156:G:A	G	A	0.686364	2310	-0.0784974	0.00581086	13.5087	4.59304e-40	39.3379	.	1	rs8177655	A	G	0.3489	0.0132	2.94e-154	4.71	0.0106	1.99248e-05	1	Replicated (both plasma replications)	NA
Platelet.proteoglycan_seq.19251.56	P10124	seq.19251.56	19251-56	Serglycin	5552	SRGN	10	69057635	chr10:69057635:G:C	rs12416287	G	C	C	G	0.109215	ADD	1172	0.246021	0.0422394	5.82444	7.42325e-09	.	69557635	68557635	4	B	ENST00000242465.4	ENSG00000122862.5	10	+	69088102	69104805	69588102	68588102	69604805	68604805	CIS	seq.19251.56_chr10:69057635:G:C	C	G	0.0866282	2251	-0.00145291	0.0116997	-0.124183	0.901182	0.0451876	.	0	rs12416287	C	G	0.0502	0.0229	0.02798	2.28	0.022	4.13534e-05	0	Not Replicated (both plasma replications)	NA
PHS_seq.11313.100	P61457	seq.11313.100	11313-100	Pterin-4-alpha-carbinolamine dehydratase	5092	PCBD1	10	70899429	chr10:70899429:T:G	rs9943357	T	G	G	T	0.0963497	ADD	1178	0.387306	0.0621935	6.22743	6.61719e-10	.	71399429	70399429	92	1	ENST00000299299.4	ENSG00000166228.9	10	-	70883509	70888565	71383509	70383509	71388565	70388565	CIS	seq.11313.100_chr10:70899429:T:G	G	T	0.0776465	2286	-0.000864104	0.0119761	-0.0721524	0.942487	0.0257246	.	0	NA	NA	NA	NA	NA	NA	NA	NA	NA	NA	Not Replicated (only plasma replication A)	Missing data for replication B
UNC5B_seq.7776.20	Q8IZJ1	seq.7776.20	7776-20	Netrin receptor UNC5B	219699	UNC5B	10	71263842	chr10:71263842:G:T	rs10823713	G	T	G	T	0.1489	ADD	1182	-0.203578	0.0325183	-6.26042	5.38905e-10	.	71763842	70763842	20	A	ENST00000373192.4	ENSG00000107731.12	10	+	71212926	71302864	71712926	70712926	71802864	70802864	CIS	NA	NA	NA	NA	NA	NA	NA	NA	NA	NA	NA	NA	rs10823713	G	T	0.0376	0.017	0.02708	6.71	0.00745	1.40038e-05	0	Not Replicated (only plasma replication B)	Missing data for replication A
GI24.CD_seq.11531.24	Q9H7M9	seq.11531.24	11531-24	V-type immunoglobulin domain-containing suppressor of T-cell activation:Cytoplasmic domain	64115	VSIR	10	71755154	chr10:71755154:G:C	rs9415993	G	C	G	C	0.783461	ADD	1173	-0.566349	0.0453194	12.4968	1.05381e-33	.	72255154	71255154	38	3	ENST00000394957.8	ENSG00000107738.20	10	-	71747555	71773520	72247555	71247555	72273520	71273520	CIS	seq.11531.24_chr10:71755154:G:C	G	C	0.782483	2255	0.0173987	0.0048868	-3.56034	0.00037812	3.42237	.	0	NA	NA	NA	NA	NA	NA	NA	NA	NA	NA	Not Replicated (only plasma replication A)	Missing data for replication B
prosaposin_seq.6207.10	P07602	seq.6207.10	6207-10	Prosaposin	5660	PSAP	10	71882148	chr10:71882148:A:G	rs12263193	A	G	A	G	0.689567	ADD	1179	0.283873	0.0420666	-6.74818	2.35799e-11	.	72382148	71382148	44	3	ENST00000394936.8	ENSG00000197746.15	10	-	71816297	71851251	72316297	71316297	72351251	71351251	CIS	seq.6207.10_chr10:71882148:A:G	A	G	0.715368	2310	0.024766	0.00846808	-2.92462	0.00348265	2.45809	.	0	rs12263193	G	A	0.2964	0.0145	2.82e-92	4.46	0.0112	2.10526e-05	1	Replicated (only plasma replication B)	NA
Testican.2_seq.5491.12	Q92563	seq.5491.12	5491-12	Testican-2	9806	SPOCK2	10	72086583	chr10:72086583:A:G	rs1245547	A	G	A	G	0.553951	ADD	1177	0.525923	0.0368661	-14.2658	1.16574e-42	.	72586583	71586583	258	A	ENST00000317376.8	ENSG00000107742.14	10	-	72059034	72089032	72559034	71559034	72589032	71589032	CIS	NA	NA	NA	NA	NA	NA	NA	NA	NA	NA	NA	NA	rs1245547	G	A	-0.1671	0.0129	1.918e-38	7.77	0.00643	1.20865e-05	1	Replicated (only plasma replication B)	Missing data for replication A
DUSP13_seq.6525.17	Q6B8I1	seq.6525.17	6525-17	Dual specificity protein phosphatase 13 isoform A	51207	DUSP13	10	75101922	chr10:75101922:T:C	rs6480771	T	C	T	C	0.592545	ADD	1167	0.272626	0.0400997	-6.79871	1.69289e-11	.	75601922	74601922	51	B	ENST00000494588.2	ENSG00000293543.1	10	-	75094663	75109218	75594663	74594663	75609218	74609218	CIS	seq.6525.17_chr10:75101922:T:C	T	C	0.576096	2326	0.0551464	0.00837598	-6.58387	5.65979e-11	10.2472	.	1	rs6480771	C	T	0.1415	0.0134	5.843e-26	8.99	0.00556	1.04511e-05	1	Replicated (both plasma replications)	NA
ITIH5_seq.8233.2	Q86UX2	seq.8233.2	8233-2	Inter-alpha-trypsin inhibitor heavy chain H5	80760	ITIH5	10	7533296	chr10:7533296:C:CG	rs78551439	C	CG	CG	C	0.328645	ADD	1173	-0.3846	0.0321161	-11.9753	3.10607e-31	.	8033296	7033296	82	3	ENST00000397146.7	NA	10	-	7559269	7666966	8059269	7059269	8166966	7166966	CIS	NA	NA	NA	NA	NA	NA	NA	NA	NA	NA	NA	NA	NA	NA	NA	NA	NA	NA	NA	NA	NA	NA	NA	Missing data for both replications
Cyclophilin.F_seq.5248.68	P30405	seq.5248.68	5248-68	Peptidyl-prolyl cis-trans isomerase F, mitochondrial	10105	PPIF	10	79336025	chr10:79336025:A:G	rs12411493	A	G	A	G	0.727195	ADD	1173	0.289317	0.0408552	-7.08151	2.47174e-12	.	79836025	78836025	17	3	ENST00000225174.8	ENSG00000108179.14	10	+	79347468	79355334	79847468	78847468	79855334	78855334	CIS	seq.5248.68_chr10:79336025:A:G	A	G	0.757381	2337	0.0216525	0.0115078	-1.88156	0.0600219	1.22169	.	0	NA	NA	NA	NA	NA	NA	NA	NA	NA	NA	Not Replicated (only plasma replication A)	Missing data for replication B
Cyclophilin.F_seq.8095.213	P30405	seq.8095.213	8095-213	Peptidyl-prolyl cis-trans isomerase F, mitochondrial	10105	PPIF	10	79336025	chr10:79336025:A:G	rs12411493	A	G	A	G	0.728279	ADD	1174	0.229511	0.0372955	-6.15385	1.0409e-09	.	79836025	78836025	10	9	ENST00000225174.8	ENSG00000108179.14	10	+	79347468	79355334	79847468	78847468	79855334	78855334	CIS	seq.8095.213_chr10:79336025:A:G	A	G	0.757302	2328	0.00161474	0.0129293	-0.12489	0.900621	0.0454578	.	0	NA	NA	NA	NA	NA	NA	NA	NA	NA	NA	Not Replicated (only plasma replication A)	Missing data for replication B
SP.D_seq.19590.46	P35247	seq.19590.46	19590-46	Pulmonary surfactant-associated protein D	6441	SFTPD	10	79979389	chr10:79979389:G:A	rs4319455	G	A	G	A	0.443555	ADD	1187	-1.16524	0.0237408	-49.0819	3.06331e-286	.	80479389	79479389	1462	1	ENST00000372292.8	ENSG00000133661.17	10	-	79937739	79949105	80437739	79437739	80449105	79449105	CIS	seq.19590.46_chr10:79979389:G:A	G	A	0.433305	2324	-0.0740927	0.0111703	-6.63301	4.08696e-11	10.3886	.	1	rs4319455	G	A	0.2256	0.0135	2.855e-62	15.19	0.00329	6.18421e-06	1	Replicated (both plasma replications)	NA
ANX11_seq.17513.11	P50995	seq.17513.11	17513-11	Annexin A11	311	ANXA11	10	80187084	chr10:80187084:C:T	rs2789695	C	T	C	T	0.452178	ADD	1171	-0.26157	0.0366977	-7.12769	1.79603e-12	.	80687084	79687084	71	3	ENST00000372231.7	ENSG00000122359.18	10	-	80150888	80205572	80650888	79650888	80705572	79705572	CIS	seq.17513.11_chr10:80187084:C:T	C	T	0.41003	2323	-0.0482727	0.00607837	-7.94171	3.09172e-15	14.5098	.	1	rs2789695	C	T	0.2391	0.0132	2.11e-73	9.27	0.0054	1.01504e-05	1	Replicated (both plasma replications)	NA
Fas..soluble_seq.5392.73	P25445	seq.5392.73	5392-73	Tumor necrosis factor receptor superfamily member 6	355	FAS	10	88991759	chr10:88991759:C:T	rs1324551	C	T	C	T	0.478032	ADD	1138	-0.288409	0.0396522	-7.27345	6.57034e-13	.	89491759	88491759	38	4	ENST00000652046.1	ENSG00000026103.25	10	+	88990797	89017059	89490797	88490797	89517059	88517059	CIS	seq.5392.73_chr10:88991759:C:T	C	T	0.492411	2306	0.0110058	0.00446011	2.46761	0.0136748	1.86408	.	0	rs1324551	C	T	-0.0862	0.0127	1.165e-11	4.88	0.0102	1.91729e-05	1	Replicated (only plasma replication B)	NA
Fas..soluble_seq.9218.7	P25445	seq.9218.7	9218-7	Tumor necrosis factor receptor superfamily member 6	355	FAS	10	88994850	chr10:88994850:T:C	rs7897395	T	C	T	C	0.4858	ADD	1162	-0.530013	0.0346128	-15.3126	2.74602e-48	.	89494850	88494850	144	5	ENST00000652046.1	ENSG00000026103.25	10	+	88990797	89017059	89490797	88490797	89517059	88517059	CIS	seq.9218.7_chr10:88994850:T:C	T	C	0.491979	2244	-0.000442031	0.00246623	-0.179234	0.85777	0.0666289	.	0	NA	NA	NA	NA	NA	NA	NA	NA	NA	NA	Not Replicated (only plasma replication A)	Missing data for replication B
Fas..soluble_seq.6248.68	P25445	seq.6248.68	6248-68	Tumor necrosis factor receptor superfamily member 6	355	FAS	10	88995196	chr10:88995196:T:G	rs7072828	T	G	T	G	0.49	ADD	1150	-0.284202	0.0325478	-8.73185	8.84506e-18	.	89495196	88495196	66	8	ENST00000652046.1	ENSG00000026103.25	10	+	88990797	89017059	89490797	88490797	89517059	88517059	CIS	seq.6248.68_chr10:88995196:T:G	T	G	0.491425	2274	0.00492231	0.00293762	1.67561	0.0939529	1.02709	.	0	NA	NA	NA	NA	NA	NA	NA	NA	NA	NA	Not Replicated (only plasma replication A)	Missing data for replication B
Fas..soluble_seq.9459.7	P25445	seq.9459.7	9459-7	Tumor necrosis factor receptor superfamily member 6	355	FAS	10	89006839	chr10:89006839:A:G	rs9658750	A	G	A	G	0.881557	ADD	1182	0.643426	0.0363424	-17.7045	2.70523e-62	.	89506839	88506839	112	1	ENST00000652046.1	ENSG00000026103.25	10	+	88990797	89017059	89490797	88490797	89517059	88517059	CIS	seq.9459.7_chr10:89006839:A:G	A	G	0.848676	2303	0.0617282	0.00553603	-11.1503	3.76791e-28	27.4239	.	1	rs9658750	G	A	0.3411	0.0174	6.343e-86	3.13	0.016	3.00752e-05	1	Replicated (both plasma replications)	NA
FGFP3_seq.11219.95	Q8TAT2	seq.11219.95	11219-95	Fibroblast growth factor-binding protein 3	143282	FGFBP3	10	91884903	chr10:91884903:A:C	rs4611111	A	C	A	C	0.453538	ADD	1173	-0.326632	0.0374555	-8.72054	9.48335e-18	.	92384903	91384903	165	1	ENST00000311575.6	ENSG00000174721.10	10	-	91906583	91909486	92406583	91406583	92409486	91409486	CIS	seq.11219.95_chr10:91884903:A:C	A	C	0.500217	2300	0.00212527	0.00419962	0.506062	0.612862	0.212637	.	0	rs4611111	A	C	-0.0437	0.0133	0.001058	5.39	0.00928	1.74436e-05	0	Not Replicated (both plasma replications)	NA
SARP.3_seq.23296.29	Q5T4F7	seq.23296.29	23296-29	SARP-3	6425	SFRP5	10	97805095	chr10:97805095:A:G	rs6584156	A	G	A	G	0.765876	ADD	1181	-0.451452	0.0432503	10.4381	1.91923e-24	.	98305095	97305095	43	A	ENST00000266066.4	ENSG00000120057.5	10	-	97766750	97771999	98266750	97266750	98271999	97271999	CIS	seq.23296.29_chr10:97805095:A:G	A	G	0.783546	2273	-0.00463249	0.00571051	0.811222	0.417325	0.379526	.	0	NA	NA	NA	NA	NA	NA	NA	NA	NA	NA	Not Replicated (only plasma replication A)	Missing data for replication B
MMP.7_seq.2789.26	P09237	seq.2789.26	2789-26	Matrilysin	4316	MMP7	11	102530902	chr11:102530902:G:A	rs11568819	G	A	A	G	0.0255474	ADD	1096	2.4645	0.109755	22.4546	6.47903e-92	.	103030902	102030902	23	1	ENST00000260227.5	ENSG00000137673.9	11	-	102520507	102530747	103020507	102020507	103030747	102030747	CIS	seq.2789.26_chr11:102530902:G:A	A	G	0.0616289	2296	0.145421	0.0232286	6.26042	4.57678e-10	9.33944	.	1	rs11568819	A	G	0.6356	0.0253	2.26e-139	1.56	0.032	6.01504e-05	1	Replicated (both plasma replications)	NA
MMP.8_seq.9172.69	P22894	seq.9172.69	9172-69	Neutrophil collagenase	4317	MMP8	11	102723339	chr11:102723339:C:T	rs1939011	C	T	C	T	0.0905172	ADD	1160	1.21588	0.0557288	21.8178	1.72122e-88	.	103223339	102223339	193	1	ENST00000236826.8	ENSG00000118113.12	11	-	102711795	102724954	103211795	102211795	103224954	102224954	CIS	seq.9172.69_chr11:102723339:C:T	C	T	0.0859709	2338	0.0765691	0.0400974	1.90958	0.0563106	1.24941	.	0	rs1939011	C	T	-0.1172	0.0231	3.959e-07	5.57	0.00897	1.68609e-05	1	Replicated (only plasma replication B)	NA
MMP.10_seq.8479.4	P09238	seq.8479.4	8479-4	Stromelysin-2	4319	MMP10	11	102778751	chr11:102778751:T:C	rs17860955	T	C	C	T	0.0300687	ADD	1164	-1.21923	0.107823	-11.3077	3.50875e-28	.	103278751	102278751	118	1	ENST00000279441.9	ENSG00000166670.10	11	-	102770501	102780628	103270501	102270501	103280628	102280628	CIS	seq.8479.4_chr11:102778751:T:C	C	T	0.0162637	2275	-0.157533	0.0227582	-6.92201	5.78629e-12	11.2376	.	1	rs17860955	C	T	1.0765	0.0466	4.5e-118	1	0.05	9.3985e-05	1	Replicated (both plasma replications)	NA
MMP.10_seq.10479.18	P09238	seq.10479.18	10479-18	Stromelysin-2	4319	MMP10	11	102779079	chr11:102779079:A:G	rs17860953	A	G	A	G	0.842869	ADD	1171	-0.495392	0.0453718	10.9185	1.76696e-26	.	103279079	102279079	31	7	ENST00000279441.9	ENSG00000166670.10	11	-	102770501	102780628	103270501	102270501	103280628	102280628	CIS	seq.10479.18_chr11:102779079:A:G	A	G	0.858811	2270	-0.130336	0.0104224	12.5054	9.73868e-35	34.0115	.	1	NA	NA	NA	NA	NA	NA	NA	NA	NA	NA	Replicated (only plasma replication A)	Missing data for replication B
MMP.1_seq.4924.32	P03956	seq.4924.32	4924-32	Interstitial collagenase	4312	MMP1	11	102795924	chr11:102795924:G:T	rs17878931	G	T	T	G	0.154464	ADD	1120	-0.407392	0.0584241	-6.97301	5.33679e-12	.	103295924	102295924	27	1	ENST00000315274.7	ENSG00000196611.6	11	-	102789918	102798160	103289918	102289918	103298160	102298160	CIS	seq.4924.32_chr11:102795924:G:T	T	G	0.141901	2315	-0.0680562	0.0195341	-3.48397	0.000503315	3.29816	.	0	rs17878931	T	G	-0.1551	0.0193	1.062e-15	2.17	0.023	4.32331e-05	1	Replicated (only plasma replication B)	NA
MMP.3_seq.2788.55	P08254	seq.2788.55	2788-55	Stromelysin-1	4314	MMP3	11	102846249	chr11:102846249:A:G	rs573521	A	G	A	G	0.497026	ADD	1177	0.303404	0.0317242	9.5638	6.54981e-21	.	103346249	102346249	67	9	ENST00000299855.10	ENSG00000149968.12	11	-	102835800	102843609	103335800	102335800	103343609	102343609	CIS	seq.2788.55_chr11:102846249:A:G	A	G	0.500429	2330	0.0540418	0.0114212	4.73171	2.36108e-06	5.62689	.	1	NA	NA	NA	NA	NA	NA	NA	NA	NA	NA	Replicated (only plasma replication A)	Missing data for replication B
PDGFD_seq.9341.1	Q9GZP0	seq.9341.1	9341-1	Platelet-derived growth factor D	80310	PDGFD	11	104148809	chr11:104148809:A:C	rs7937813	A	C	A	C	0.551151	ADD	1173	-0.42788	0.0377236	11.3425	2.39571e-28	.	104648809	103648809	598	A	ENST00000393158.7	ENSG00000170962.13	11	-	103907188	104164147	104407188	103407188	104664147	103664147	CIS	seq.9341.1_chr11:104148809:A:C	A	C	0.561282	2309	0.00485799	0.00592185	-0.820351	0.412101	0.384996	.	0	rs7937813	C	A	0.1068	0.0125	9.768e-18	4.06	0.0123	2.31203e-05	1	Replicated (only plasma replication B)	NA
KDEL2_seq.8296.117	Q7Z4H8	seq.8296.117	8296-117	KDEL motif-containing protein 2	143888	POGLUT3	11	108486410	chr11:108486410:G:A	rs74911261	G	A	A	G	0.0193465	ADD	1163	-1.72215	0.140919	-12.2208	2.26608e-32	.	108986410	107986410	11	A	ENST00000434945.6	ENSG00000178202.14	11	-	108472111	108491504	108972111	107972111	108991504	107991504	CIS	seq.8296.117_chr11:108486410:G:A	A	G	0.0265369	2261	-0.2289	0.0114456	-19.9989	5.44753e-82	81.2638	.	1	rs74911261	A	G	-1.3026	0.038	1.72e-257	2.85	0.0175	3.28947e-05	1	Replicated (both plasma replications)	NA
Layilin_seq.2635.61	Q6UX15	seq.2635.61	2635-61	Layilin	143903	LAYN	11	111560889	chr11:111560889:C:T	rs542275	C	T	T	C	0.540816	ADD	1176	0.520987	0.0271964	-19.1565	2.86455e-71	.	112060889	111060889	323	1	ENST00000375614.7	ENSG00000204381.12	11	+	111540719	111561745	112040719	111040719	112061745	111061745	CIS	seq.2635.61_chr11:111560889:C:T	T	C	0.591104	2327	0.00475699	0.00483675	-0.98351	0.32546	0.487503	.	0	rs542275	C	T	0.0826	0.0139	2.446e-09	14.19	0.00352	6.61654e-06	1	Replicated (only plasma replication B)	NA
Spinesin_seq.8002.27	Q9H3S3	seq.8002.27	8002-27	Transmembrane protease serine 5	80975	TMPRSS5	11	113711782	chr11:113711782:T:C	rs3863293	T	C	T	C	0.681086	ADD	1179	-0.614166	0.0360458	17.0385	2.82284e-58	.	114211782	113211782	444	1	ENST00000299882.11	ENSG00000166682.13	11	-	113687549	113706308	114187549	113187549	114206308	113206308	CIS	seq.8002.27_chr11:113711782:T:C	T	C	0.712672	2257	-0.000582197	0.00388895	0.149705	0.881011	0.0550188	.	0	rs4430548	T	G	-0.0414	0.0135	0.002211	4.42	0.0113	2.12406e-05	0	Not Replicated (both plasma replications)	NA
Apo.A.V_seq.15363.32	Q6Q788	seq.15363.32	15363-32	Apolipoprotein A-V	116519	APOA5	11	116791615	chr11:116791615:G:T	rs12287066	G	T	G	T	0.951557	ADD	1156	-0.669647	0.0927739	7.21805	9.61802e-13	.	117291615	116291615	48	A	ENST00000227665.9	ENSG00000110243.12	11	-	116789366	116791879	117289366	116289366	117291879	116291879	CIS	seq.15363.32_chr11:116791615:G:T	G	T	0.92127	2299	-0.225514	0.0159089	14.1753	9.00119e-44	43.0457	.	1	rs12287066	T	G	1.4524	0.0224	0	7.15	0.00699	1.31391e-05	1	Replicated (both plasma replications)	NA
PCSK7_seq.4459.68	Q16549	seq.4459.68	4459-68	Proprotein convertase subtilisin/kexin type 7	9159	PCSK7	11	117180449	chr11:117180449:A:G	rs4938354	A	G	A	G	0.251066	ADD	1173	-0.970922	0.0321301	-30.2185	2.75032e-148	.	117680449	116680449	959	3	ENST00000524507.6	ENSG00000160613.15	11	-	117205067	117232033	117705067	116705067	117732033	116732033	CIS	NA	A	G	0.23396	2182	-0.13565	0.00669268	-20.2683	9.47109e-84	83.0236	.	1	rs4938354	A	G	-1.0188	0.0123	0	14.59	0.00343	6.44737e-06	1	Replicated (both plasma replications)	NA
DSCL1_seq.18886.28	Q8TD84	seq.18886.28	18886-28	Down syndrome cell adhesion molecule-like protein 1	57453	DSCAML1	11	117447432	chr11:117447432:G:A	rs9326249	G	A	A	G	0.463922	ADD	1178	-0.148561	0.0254068	-5.84729	6.4894e-09	.	117947432	116947432	13	A	ENST00000651296.2	ENSG00000177103.15	11	-	117427771	117797216	117927771	116927771	118297216	117297216	CIS	seq.18886.28_chr11:117447432:G:A	A	G	0.450253	2171	-0.00191261	0.00219826	-0.870054	0.384368	0.415253	.	0	NA	NA	NA	NA	NA	NA	NA	NA	NA	NA	Not Replicated (only plasma replication A)	Missing data for replication B
JAML1_seq.8232.90	Q86YT9	seq.8232.90	8232-90	Junctional adhesion molecule-like	120425	JAML	11	118219717	chr11:118219717:G:A	rs1540191	G	A	G	A	0.449301	ADD	1144	-1.21199	0.0196045	-61.8218	0	.	118719717	117719717	475	A	ENST00000292067.11	ENSG00000160593.20	11	-	118193962	118213359	118693962	117693962	118713359	117713359	CIS	seq.8232.90_chr11:118219717:G:A	G	A	0.489431	2318	-0.217963	0.00530273	41.104	3.36512e-277	276.473	.	1	NA	NA	NA	NA	NA	NA	NA	NA	NA	NA	Replicated (only plasma replication A)	Missing data for replication B
TMM25_seq.9014.18	Q86YD3	seq.9014.18	9014-18	Transmembrane protein 25	84866	TMEM25	11	118532247	chr11:118532247:G:T	rs45558732	G	T	T	G	0.020994	ADD	1167	-0.610846	0.107626	-5.67564	1.74826e-08	.	119032247	118032247	1	5	ENST00000354064.11	ENSG00000149582.16	11	+	118531201	118535828	119031201	118031201	119035828	118035828	CIS	seq.9014.18_chr11:118532247:G:T	T	G	0.0288991	2180	-0.0252441	0.00771354	-3.2727	0.00108211	2.96573	.	0	NA	NA	NA	NA	NA	NA	NA	NA	NA	NA	Not Replicated (only plasma replication A)	Missing data for replication B
MUC18_seq.20512.2	P43121	seq.20512.2	20512-2	Melanoma-associated antigen MUC18	4162	MCAM	11	119239986	chr11:119239986:G:T	rs11217204	G	T	G	T	0.720651	ADD	1167	-0.369505	0.0366896	10.0711	6.40845e-23	.	119739986	118739986	147	1	ENST00000264036.6	ENSG00000076706.17	11	-	119308528	119317130	119808528	118808528	119817130	118817130	CIS	NA	NA	NA	NA	NA	NA	NA	NA	NA	NA	NA	NA	NA	NA	NA	NA	NA	NA	NA	NA	NA	NA	NA	Missing data for both replications
C1QTNF5_seq.7810.20	Q9BXJ0	seq.7810.20	7810-20	Complement C1q tumor necrosis factor-related protein 5	114902	C1QTNF5	11	119339269	chr11:119339269:T:A	rs9640	T	A	T	A	0.838573	ADD	1177	-0.467217	0.0471799	9.90287	3.0031e-22	.	119839269	118839269	9	3	ENST00000530681.2	ENSG00000223953.6	11	-	119339186	119340567	119839186	118839186	119840567	118840567	CIS	seq.7810.20_chr11:119339269:T:A	T	A	0.863049	2322	-0.0381393	0.00499962	7.62844	3.457e-14	13.4613	.	1	rs9640	A	T	0.2537	0.0185	5.356e-43	3.33	0.015	2.81955e-05	1	Replicated (both plasma replications)	NA
OAF_seq.6414.8	Q86UD1	seq.6414.8	6414-8	Out at first protein homolog	220323	OAF	11	120228970	chr11:120228970:G:A	rs2508490	G	A	A	G	0.794643	ADD	1176	-0.861117	0.03239	26.5859	5.89057e-122	.	120728970	119728970	362	A	ENST00000328965.9	ENSG00000184232.9	11	+	120211031	120230334	120711031	119711031	120730334	119730334	CIS	NA	NA	NA	NA	NA	NA	NA	NA	NA	NA	NA	NA	rs2508490	G	A	-0.6202	0.0148	0	3.9	0.0128	2.40602e-05	1	Replicated (only plasma replication B)	Missing data for replication A
ACAM.ECD_seq.10440.26	Q9H6B4	seq.10440.26	10440-26	CXADR-like membrane protein:Extracellular domain	79827	CLMP	11	123101034	chr11:123101034:C:A	rs10892962	C	A	A	C	0.311441	ADD	1180	-0.17517	0.0289307	-6.05481	1.89499e-09	.	123601034	122601034	4	1	ENST00000448775.4	ENSG00000166250.12	11	-	123069871	123195248	123569871	122569871	123695248	122695248	CIS	seq.10440.26_chr11:123101034:C:A	A	C	0.343323	2269	0.00148658	0.00431268	0.3447	0.730352	0.136468	.	0	NA	NA	NA	NA	NA	NA	NA	NA	NA	NA	Not Replicated (only plasma replication A)	Missing data for replication B
SCN3B_seq.20516.11	Q9NY72	seq.20516.11	20516-11	Sodium channel subunit beta-3	55800	SCN3B	11	123642453	chr11:123642453:G:A	rs1275085	G	A	A	G	0.0657216	ADD	1164	1.37209	0.0498497	27.5245	1.93969e-128	.	124142453	123142453	149	3	ENST00000530277.5	ENSG00000166257.10	11	-	123631213	123654607	124131213	123131213	124154607	123154607	CIS	seq.20516.11_chr11:123642453:G:A	A	G	0.0922804	2254	0.162342	0.00850698	19.0834	2.54624e-75	74.5941	.	1	NA	NA	NA	NA	NA	NA	NA	NA	NA	NA	Replicated (only plasma replication A)	Missing data for replication B
ROBO4_seq.9232.1	Q8WZ75	seq.9232.1	9232-1	Roundabout homolog 4	54538	ROBO4	11	124897229	chr11:124897229:G:A	rs73016370	G	A	A	G	0.114556	ADD	1161	-0.234243	0.0420776	-5.56693	3.22913e-08	.	125397229	124397229	1	3	ENST00000306534.8	ENSG00000154133.15	11	-	124883690	124897865	125383690	124383690	125397865	124397865	CIS	seq.9232.1_chr11:124897229:G:A	A	G	0.106618	2312	-0.0320624	0.00913011	-3.51172	0.000453837	3.3431	.	0	NA	NA	NA	NA	NA	NA	NA	NA	NA	NA	Not Replicated (only plasma replication A)	Missing data for replication B
CDON_seq.4541.49	Q4KMG0	seq.4541.49	4541-49	Cell adhesion molecule-related/down-regulated by oncogenes	50937	CDON	11	125972494	chr11:125972494:C:T	rs114248594	C	T	C	T	0.953846	ADD	1170	-1.36567	0.0600726	22.7337	8.19349e-95	.	126472494	125472494	357	1	ENST00000684078.1	ENSG00000064309.16	11	-	125955795	126063335	126455795	125455795	126563335	125563335	CIS	seq.4541.49_chr11:125972494:C:T	C	T	0.961171	2305	0.00482382	0.0105965	-0.455229	0.648987	0.187764	.	0	NA	NA	NA	NA	NA	NA	NA	NA	NA	NA	Not Replicated (only plasma replication A)	Missing data for replication B
KIRR3_seq.4557.61	Q8IZU9	seq.4557.61	4557-61	Kin of IRRE-like protein 3	84623	KIRREL3	11	126890823	chr11:126890823:A:G	rs10790854	A	G	A	G	0.516115	ADD	1179	0.225594	0.0226964	-9.93964	2.13143e-22	.	127390823	126390823	255	A	ENST00000525704.2	ENSG00000149571.12	11	-	126430941	127000810	126930941	125930941	127500810	126500810	CIS	NA	NA	NA	NA	NA	NA	NA	NA	NA	NA	NA	NA	NA	NA	NA	NA	NA	NA	NA	NA	NA	NA	NA	Missing data for both replications
JAM.C_seq.2998.53	Q9BX67	seq.2998.53	2998-53	Junctional adhesion molecule C	83700	JAM3	11	134151964	chr11:134151964:G:A	rs655627	G	A	G	A	0.451585	ADD	1167	-0.214368	0.0309442	-6.92758	7.11376e-12	.	134651964	133651964	9	1	ENST00000441717.3	ENSG00000166086.13	11	+	134069070	134151751	134569070	133569070	134651751	133651751	CIS	NA	G	A	0.449385	2114	-0.0113955	0.00283838	-4.01479	6.15999e-05	4.21042	.	1	NA	NA	NA	NA	NA	NA	NA	NA	NA	NA	Replicated (only plasma replication A)	Missing data for replication B
PTH_seq.5954.62	P01270	seq.5954.62	5954-62	Parathyroid hormone	5741	PTH	11	13733694	chr11:13733694:GT:G	rs11354823	GT	G	GT	G	0.767918	ADD	1172	0.306845	0.0428721	-7.15723	1.46115e-12	.	14233694	13233694	73	6	ENST00000282091.6	ENSG00000152266.7	11	-	13492053	13495997	13992053	12992053	13995997	12995997	CIS	NA	NA	NA	NA	NA	NA	NA	NA	NA	NA	NA	NA	NA	NA	NA	NA	NA	NA	NA	NA	NA	NA	NA	Missing data for both replications
Spondin.1_seq.4297.62	Q9HCB6	seq.4297.62	4297-62	Spondin-1	10418	SPON1	11	13948211	chr11:13948211:T:C	rs2018534	T	C	T	C	0.213922	ADD	1178	0.325625	0.0287581	11.3229	2.892e-28	.	14448211	13448211	104	1	ENST00000576479.4	ENSG00000262655.4	11	+	13962722	14268133	14462722	13462722	14768133	13768133	CIS	NA	T	C	0.200868	2305	0.0123407	0.00486365	2.53733	0.0112362	1.94938	.	0	rs2018534	T	C	0.076	0.0164	3.459e-06	4.67	0.0107	2.01128e-05	1	Replicated (only plasma replication B)	NA
Spondin.1_seq.5496.49	Q9HCB6	seq.5496.49	5496-49	Spondin-1	10418	SPON1	11	13955175	chr11:13955175:C:A	rs2248007	C	A	C	A	0.215072	ADD	1181	0.285942	0.0316858	9.0243	7.30459e-19	.	14455175	13455175	97	1	ENST00000576479.4	ENSG00000262655.4	11	+	13962722	14268133	14462722	13462722	14768133	13768133	CIS	seq.5496.49_chr11:13955175:C:A	C	A	0.200866	2310	0.0121097	0.00471297	2.56945	0.010249	1.98932	.	0	NA	NA	NA	NA	NA	NA	NA	NA	NA	NA	Not Replicated (only plasma replication A)	Missing data for replication B
CALCB_seq.17170.15	P10092	seq.17170.15	17170-15	Calcitonin gene-related peptide 2	797	CALCB	11	15105246	chr11:15105246:T:G	rs4757283	T	G	T	G	0.226576	ADD	1174	0.265991	0.0408123	6.51741	1.0658e-10	.	15605246	14605246	5	1	ENST00000533448.1	ENSG00000175868.14	11	+	15073561	15082342	15573561	14573561	15582342	14582342	CIS	seq.17170.15_chr11:15105246:T:G	T	G	0.247649	2233	-0.0194351	0.00498463	-3.89901	9.94695e-05	4.00231	.	0	rs4757283	T	G	-0.1395	0.0167	6.061e-17	1.98	0.0253	4.75564e-05	1	Replicated (only plasma replication B)	NA
Cathepsin.D_seq.5508.62	P07339	seq.5508.62	5508-62	Cathepsin D	1509	CTSD	11	1762527	chr11:1762527:A:G	rs55861089	A	G	A	G	0.901277	ADD	1175	0.309021	0.0543984	-5.6807	1.69598e-08	.	2262527	1262527	11	3	ENST00000236671.7	ENSG00000117984.15	11	-	1752754	1763927	2252754	1252754	2263927	1263927	CIS	seq.5508.62_chr11:1762527:A:G	NA	NA	NA	NA	NA	NA	NA	NA	NA	NA	NA	rs55861089	G	A	0.4704	0.0216	2.73e-105	3.63	0.0138	2.59398e-05	1	Replicated (only plasma replication B)	Missing data for replication A
SAA.4_seq.15516.12	P35542	seq.15516.12	15516-12	Serum amyloid A-4 protein	6291	SAA4	11	18210202	chr11:18210202:T:G	rs2468789	T	G	T	G	0.0302643	ADD	1173	1.98262	0.106373	18.6384	5.44728e-68	.	18710202	17710202	75	1	ENST00000278222.7	ENSG00000148965.10	11	-	18231354	18236802	18731354	17731354	18736802	17736802	CIS	NA	NA	NA	NA	NA	NA	NA	NA	NA	NA	NA	NA	rs2468789	T	G	2.0702	0.0377	0	3.12	0.016	3.00752e-05	1	Replicated (only plasma replication B)	Missing data for replication A
SAA_seq.15515.2	P0DJI8	seq.15515.2	15515-2	Serum amyloid A-1 protein	6288	SAA1	11	18259448	chr11:18259448:C:T	rs10430893	C	T	T	C	0.13964	ADD	1110	-0.369798	0.0558776	-6.618	5.69438e-11	.	18759448	17759448	5	A	ENST00000356524.9	ENSG00000173432.13, ENSG00000288411.1	11	+	18266263	18269967	18766263	17766263	18769967	17769967	CIS	seq.15515.2_chr11:18259448:C:T	T	C	0.103273	2261	-0.333538	0.0234785	-14.2061	6.44318e-44	43.1909	.	1	rs10430893	T	C	-0.6926	0.0215	1.13e-227	1.99	0.0251	4.71805e-05	1	Replicated (both plasma replications)	NA
SAA_seq.4336.2	P0DJI8	seq.4336.2	4336-2	Serum amyloid A-1 protein	6288	SAA1	11	18281575	chr11:18281575:CT:C	rs10712750	CT	C	CT	C	0.180745	ADD	1101	0.976124	0.0467193	20.8934	1.02282e-81	.	18781575	17781575	255	A	ENST00000356524.9	ENSG00000173432.13, ENSG00000288411.1	11	+	18266263	18269967	18766263	17766263	18769967	17769967	CIS	seq.4336.2_chr11:18281575:CT:C	NA	NA	NA	NA	NA	NA	NA	NA	NA	NA	NA	NA	NA	NA	NA	NA	NA	NA	NA	NA	NA	NA	Missing data for both replications
LSP1_seq.21533.51	P33241	seq.21533.51	21533-51	Lymphocyte-specific protein 1	4046	LSP1	11	1852991	chr11:1852991:C:T	rs907612	C	T	T	C	0.388889	ADD	1179	0.332473	0.0322533	10.3082	6.69025e-24	.	2352991	1352991	29	9	ENST00000311604.8	ENSG00000288199.3, ENSG00000130592.17	11	+	1853083	1892263	2353083	1353083	2392263	1392263	CIS	seq.21533.51_chr11:1852991:C:T	T	C	0.368292	2236	0.0195912	0.00863154	2.26973	0.0233201	1.63227	.	0	NA	NA	NA	NA	NA	NA	NA	NA	NA	NA	Not Replicated (only plasma replication A)	Missing data for replication B
NELL1_seq.6544.33	Q92832	seq.6544.33	6544-33	Protein kinase C-binding protein NELL1	4745	NELL1	11	20662494	chr11:20662494:G:C	rs2139424	G	C	C	G	0.176824	ADD	1165	0.477478	0.0403747	11.8262	1.56563e-30	.	21162494	20162494	73	1	ENST00000357134.10	ENSG00000165973.19	11	+	20669585	21575686	21169585	20169585	22075686	21075686	CIS	seq.6544.33_chr11:20662494:G:C	C	G	0.204457	2311	-0.00693266	0.0098561	-0.703388	0.481886	0.317056	.	0	NA	NA	NA	NA	NA	NA	NA	NA	NA	NA	Not Replicated (only plasma replication A)	Missing data for replication B
SVIP_seq.18285.6	Q8NHG7	seq.18285.6	18285-6	Small VCP/p97-interacting protein	258010	SVIP	11	22829626	chr11:22829626:C:T	rs2286811	C	T	T	C	0.313036	ADD	1166	-0.163543	0.0280742	-5.82537	7.39314e-09	.	23329626	22329626	2	A	ENST00000354193.5	ENSG00000198168.9	11	-	22818926	22829801	23318926	22318926	23329801	22329801	CIS	seq.18285.6_chr11:22829626:C:T	T	C	0.290039	2279	-0.00318142	0.00370279	-0.859195	0.390324	0.408575	.	0	rs2286811	T	C	-0.0595	0.0153	0.0001044	4.37	0.0114	2.14286e-05	0	Not Replicated (both plasma replications)	NA
Catalase_seq.3488.64	P04040	seq.3488.64	3488-64	Catalase	847	CAT	11	34468990	chr11:34468990:G:A	rs2420388	G	A	A	G	0.271006	ADD	1083	-0.347578	0.0439379	-7.91067	6.37988e-15	.	34968990	33968990	59	1	ENST00000241052.5	ENSG00000121691.7	11	+	34438933	34472060	34938933	33938933	34972060	33972060	CIS	NA	A	G	0.228275	2313	-0.0416488	0.0120272	-3.46289	0.000544227	3.26422	.	0	rs2420388	A	G	-0.2895	0.0153	1.509e-79	5.63	0.00888	1.66917e-05	1	Replicated (only plasma replication B)	NA
ODPX_seq.18319.7	O00330	seq.18319.7	18319-7	Pyruvate dehydrogenase protein X component, mitochondrial	8050	PDHX	11	34947565	chr11:34947565:A:G	rs11539202	A	G	A	G	0.718858	ADD	1156	0.350911	0.0440554	-7.96521	3.97526e-15	.	35447565	34447565	445	B	ENST00000430469.6	ENSG00000110435.13	11	+	34916631	34995275	35416631	34416631	35495275	34495275	CIS	seq.18319.7_chr11:34947565:A:G	A	G	0.675442	2260	0.00897996	0.0047987	-1.87133	0.0614299	1.21162	.	0	rs11539202	G	A	-0.0202	0.0133	0.1274	8.49	0.00589	1.10714e-05	0	Not Replicated (both plasma replications)	NA
FJX1_seq.7921.65	Q86VR8	seq.7921.65	7921-65	Four-jointed box protein 1	24147	FJX1	11	35625793	chr11:35625793:C:G	rs11826272	C	G	G	C	0.265132	ADD	1173	0.239565	0.0406731	5.89	5.05903e-09	.	36125793	35125793	7	A	ENST00000317811.6	ENSG00000179431.7	11	+	35618459	35620865	36118459	35118459	36120865	35120865	CIS	seq.7921.65_chr11:35625793:C:G	G	C	0.328565	2307	0.0196621	0.00497814	3.94968	8.06288e-05	4.09351	.	0	rs11826272	G	C	-0.0745	0.0143	1.867e-07	2.13	0.0235	4.41729e-05	1	Replicated (only plasma replication B)	NA
LRP4_seq.19558.10	O75096	seq.19558.10	19558-10	Low-density lipoprotein receptor-related protein 4	4038	LRP4	11	46871557	chr11:46871557:T:C	rs2306029	T	C	T	C	0.430638	ADD	1175	0.597505	0.0286478	20.8569	2.90575e-82	.	47371557	46371557	734	A	ENST00000378623.6	ENSG00000134569.10	11	-	46856716	46918550	47356716	46356716	47418550	46418550	CIS	seq.19558.10_chr11:46871557:T:C	T	C	0.446468	2279	0.0651132	0.00397978	16.361	6.09397e-57	56.2151	.	1	rs2306029	T	C	0.3914	0.0125	7.6e-215	6.6	0.00758	1.42481e-05	1	Replicated (both plasma replications)	NA
C1QT4_seq.21567.214	Q9BXJ3	seq.21567.214	21567-214	Complement C1q tumor necrosis factor-related protein 4	114900	C1QTNF4	11	47885096	chr11:47885096:T:C	rs148423893	T	C	C	T	0.0665254	ADD	1180	-0.39281	0.0602258	-6.52229	1.03082e-10	.	48385096	47385096	122	A	ENST00000302514.4	ENSG00000172247.4, ENSG00000284838.2	11	-	47589666	47594411	48089666	47089666	48094411	47094411	CIS	seq.21567.214_chr11:47885096:T:C	C	T	0.0568435	2243	-0.0456018	0.00591062	-7.71522	1.81176e-14	13.7419	.	1	NA	NA	NA	NA	NA	NA	NA	NA	NA	NA	Replicated (only plasma replication A)	Missing data for replication B
PSMA_seq.5478.50	Q04609	seq.5478.50	5478-50	Glutamate carboxypeptidase 2	2346	FOLH1	11	49166292	chr11:49166292:G:A	rs56279055	G	A	G	A	0.949123	ADD	1140	-1.4243	0.0767913	18.5477	3.40535e-67	.	49666292	48666292	7556	3	ENST00000533034.1	ENSG00000086205.18	11	-	49146750	49208372	49646750	48646750	49708372	48708372	CIS	seq.5478.50_chr11:49166292:G:A	G	A	0.954727	2253	-0.136741	0.025113	5.44501	5.74976e-08	7.24035	.	1	rs117738181	G	C	-0.4454	0.0287	2.336e-54	15.52	0.00322	6.05263e-06	1	Replicated (both plasma replications)	NA
PSMA_seq.3218.8	Q04609	seq.3218.8	3218-8	Glutamate carboxypeptidase 2	2346	FOLH1	11	49225741	chr11:49225741:T:C	rs7930322	T	C	T	C	0.938712	ADD	1134	-0.708163	0.0847772	8.35323	1.95074e-16	.	49725741	48725741	6022	9	ENST00000533034.1	ENSG00000086205.18	11	-	49146750	49208372	49646750	48646750	49708372	48708372	CIS	seq.3218.8_chr11:49225741:T:C	NA	NA	NA	NA	NA	NA	NA	NA	NA	NA	NA	NA	NA	NA	NA	NA	NA	NA	NA	NA	NA	NA	Missing data for both replications
C1.Esterase.Inhibitor_seq.13710.6	P05155	seq.13710.6	13710-6	Plasma protease C1 inhibitor	710	SERPING1	11	57613790	chr11:57613790:T:C	rs10896631	T	C	T	C	0.712955	ADD	1181	-1.04371	0.0337578	30.9177	1.10278e-153	.	58113790	57113790	815	3	ENST00000378324.6	ENSG00000149131.17	11	+	57597689	57614847	58097689	57097689	58114847	57114847	CIS	seq.13710.6_chr11:57613790:T:C	T	C	0.719724	2246	-0.126113	0.00416838	30.2546	1.14815e-168	167.94	.	1	NA	NA	NA	NA	NA	NA	NA	NA	NA	NA	Replicated (only plasma replication A)	Missing data for replication B
C1.Esterase.Inhibitor_seq.4479.14	P05155	seq.4479.14	4479-14	Plasma protease C1 inhibitor	710	SERPING1	11	57623550	chr11:57623550:A:C	rs11229075	A	C	A	C	0.70954	ADD	1174	0.403348	0.0333163	-12.1066	7.5222e-32	.	58123550	57123550	189	1	ENST00000378324.6	ENSG00000149131.17	11	+	57597689	57614847	58097689	57097689	58114847	57114847	CIS	seq.4479.14_chr11:57623550:A:C	A	C	0.727589	2298	0.134493	0.0055965	-24.0316	6.66807e-114	113.176	.	1	rs11229075	C	A	0.8873	0.0124	0	5.97	0.00838	1.57519e-05	1	Replicated (both plasma replications)	NA
T132A_seq.7871.16	Q24JP5	seq.7871.16	7871-16	Transmembrane protein 132A	54972	TMEM132A	11	60870988	chr11:60870988:C:T	rs10897122	C	T	C	T	0.822881	ADD	1180	-0.34801	0.0377533	9.21801	1.3793e-19	.	61370988	60370988	82	2	ENST00000453848.7	ENSG00000006118.15	11	+	60924459	60937159	61424459	60424459	61437159	60437159	CIS	NA	C	T	0.786676	2154	-0.095189	0.00692376	13.7482	2.8655e-41	40.5428	.	1	rs10897122	T	C	0.5432	0.0151	2.17e-282	7.06	0.00708	1.33083e-05	1	Replicated (both plasma replications)	NA
Asparaginase.like.protein.1_seq.18313.4	Q7L266	seq.18313.4	18313-4	Isoaspartyl peptidase/L-asparaginase	80150	ASRGL1	11	62337465	chr11:62337465:T:G	rs2246920	T	G	T	G	0.0952381	ADD	1155	0.579089	0.0685227	8.45106	8.73279e-17	.	62837465	61837465	111	3	ENST00000301776.9	ENSG00000162174.12	11	+	62337452	62393406	62837452	61837452	62893406	61893406	CIS	seq.18313.4_chr11:62337465:T:G	T	G	0.114816	2234	0.010217	0.00446377	2.28886	0.0221815	1.65401	.	0	rs2246920	T	G	0.4204	0.019	1.07e-108	6.83	0.00733	1.37782e-05	1	Replicated (only plasma replication B)	NA
B3GA3_seq.6897.38	O94766	seq.6897.38	6897-38	Galactosylgalactosylxylosylprotein 3-beta-glucuronosyltransferase 3	26229	B3GAT3	11	62670175	chr11:62670175:G:C	rs489778	G	C	G	C	0.307986	ADD	1177	-0.400041	0.0320947	-12.4644	1.48581e-33	.	63170175	62170175	184	3	ENST00000265471.10	ENSG00000149541.10	11	-	62615295	62621986	63115295	62115295	63121986	62121986	CIS	seq.6897.38_chr11:62670175:G:C	G	C	0.31023	2258	-0.0411012	0.00307723	-13.3566	3.32353e-39	38.4784	.	1	rs489778	G	C	0.3354	0.0136	1.7e-134	9.67	0.00517	9.71805e-06	1	Replicated (both plasma replications)	NA
ASM_seq.10818.36	P17405	seq.10818.36	10818-36	Sphingomyelin phosphodiesterase	6609	SMPD1	11	6394233	chr11:6394233:G:A	rs1050239	G	A	G	A	0.772805	ADD	1173	0.346987	0.0423636	-8.19069	6.82446e-16	.	6894233	5894233	7	1	ENST00000527275.5	ENSG00000166311.10	11	+	6390474	6394778	6890474	5890474	6894778	5894778	CIS	seq.10818.36_chr11:6394233:G:A	G	A	0.765181	2289	0.0665842	0.00744121	-8.94804	7.35191e-19	18.1336	.	1	NA	NA	NA	NA	NA	NA	NA	NA	NA	NA	Replicated (only plasma replication A)	Missing data for replication B
FLRT1_seq.4547.59	Q9NZU1	seq.4547.59	4547-59	Leucine-rich repeat transmembrane protein FLRT1	23769	FLRT1	11	64129823	chr11:64129823:G:A	rs117675939	G	A	G	A	0.910806	ADD	1166	0.457488	0.0431532	-10.6015	4.06845e-25	.	64629823	63629823	175	A	ENST00000246841.3	ENSG00000126500.4	11	+	64103187	64119173	64603187	63603187	64619173	63619173	CIS	seq.4547.59_chr11:64129823:G:A	G	A	0.94612	2255	-0.0072661	0.00626232	1.16029	0.246055	0.608967	.	0	NA	NA	NA	NA	NA	NA	NA	NA	NA	NA	Not Replicated (only plasma replication A)	Missing data for replication B
Sorting.nexin.15_seq.23416.47	Q9NRS6	seq.23416.47	23416-47	Sorting nexin-15	29907	SNX15	11	65034916	chr11:65034916:A:C	rs35982635	A	C	A	C	0.966723	ADD	1172	1.076	0.0799775	-13.4538	1.95596e-38	.	65534916	64534916	114	2	ENST00000352068.5	ENSG00000110025.13	11	+	65027537	65039792	65527537	64527537	65539792	64539792	CIS	seq.23416.47_chr11:65034916:A:C	A	C	0.98288	2278	0.145984	0.0234024	-6.23797	5.27825e-10	9.27751	.	1	NA	NA	NA	NA	NA	NA	NA	NA	NA	NA	Replicated (only plasma replication A)	Missing data for replication B
Cystatin.M_seq.14711.27	Q15828	seq.14711.27	14711-27	Cystatin-M	1474	CST6	11	66012119	chr11:66012119:C:T	rs1131544	C	T	T	C	0.186283	ADD	1181	0.945966	0.033858	27.9392	7.5193e-132	.	66512119	65512119	430	1	ENST00000312134.3	ENSG00000175315.3	11	+	66012007	66013505	66512007	65512007	66513505	65513505	CIS	seq.14711.27_chr11:66012119:C:T	T	C	0.161758	2309	0.0265828	0.00761177	3.49233	0.000487922	3.31165	.	0	rs1131544	T	C	0.0825	0.0185	7.954e-06	3.59	0.0139	2.61278e-05	1	Replicated (only plasma replication B)	NA
Cystatin.M_seq.3303.23	Q15828	seq.3303.23	3303-23	Cystatin-M	1474	CST6	11	66012119	chr11:66012119:C:T	rs1131544	C	T	T	C	0.187658	ADD	1183	0.981687	0.0319907	30.6866	4.81949e-152	.	66512119	65512119	420	1	ENST00000312134.3	ENSG00000175315.3	11	+	66012007	66013505	66512007	65512007	66513505	65513505	CIS	seq.3303.23_chr11:66012119:C:T	T	C	0.161395	2308	0.0443659	0.00977128	4.54043	5.90568e-06	5.22873	.	1	NA	NA	NA	NA	NA	NA	NA	NA	NA	NA	Replicated (only plasma replication A)	Missing data for replication B
CATF_seq.9212.22	Q9UBX1	seq.9212.22	9212-22	Cathepsin F	8722	CTSF	11	66715794	chr11:66715794:A:G	rs12805133	A	G	A	G	0.519541	ADD	1177	0.3107	0.0386274	-8.04349	2.1424e-15	.	67215794	66215794	85	3	ENST00000310325.10	ENSG00000174080.12	11	-	66563463	66568606	67063463	66063463	67068606	66068606	CIS	seq.9212.22_chr11:66715794:A:G	A	G	0.536569	2297	0.0151464	0.00525429	-2.88268	0.00398016	2.4001	.	0	NA	NA	NA	NA	NA	NA	NA	NA	NA	NA	Not Replicated (only plasma replication A)	Missing data for replication B
LRFN4_seq.21696.80	Q6PJG9	seq.21696.80	21696-80	Leucine-rich repeat and fibronectin type-III domain-containing protein 4	78999	LRFN4	11	66866926	chr11:66866926:C:T	rs7948839	C	T	T	C	0.318374	ADD	1181	-0.146099	0.0229711	-6.36012	2.89165e-10	.	67366926	66366926	62	A	ENST00000309602.5	ENSG00000173621.9	11	+	66857063	66860475	67357063	66357063	67360475	66360475	CIS	seq.21696.80_chr11:66866926:C:T	T	C	0.294526	2302	-0.11841	0.00460801	-25.6967	4.38531e-128	127.358	.	1	NA	NA	NA	NA	NA	NA	NA	NA	NA	NA	Replicated (only plasma replication A)	Missing data for replication B
Glutathione.S.transferase.Pi_seq.4911.49	P09211	seq.4911.49	4911-49	Glutathione S-transferase P	2950	GSTP1	11	67585218	chr11:67585218:A:G	rs1695	A	G	A	G	0.677269	ADD	1179	0.876867	0.0239747	-36.5746	1.84775e-195	.	68085218	67085218	504	2	ENST00000398606.10	ENSG00000084207.18	11	+	67583811	67586653	68083811	67083811	68086653	67086653	CIS	seq.4911.49_chr11:67585218:A:G	A	G	0.66868	2318	0.0398446	0.00663448	-6.00568	2.20938e-09	8.65573	.	1	rs1695	G	A	0.0349	0.0141	0.01361	12.35	0.00405	7.61278e-06	0	Replicated (only plasma replication A)	NA
ACY3_seq.21781.9	Q96HD9	seq.21781.9	21781-9	Aspartoacylase-2	91703	ACY3	11	67647357	chr11:67647357:T:C	rs2514035	T	C	T	C	0.2	ADD	1160	-0.356299	0.0503621	-7.07475	2.6059e-12	.	68147357	67147357	9	1	ENST00000255082.8	ENSG00000132744.8	11	-	67642554	67650730	68142554	67142554	68150730	67150730	CIS	seq.21781.9_chr11:67647357:T:C	T	C	0.1697	2198	0.0194566	0.00478417	4.06687	4.93469e-05	4.30674	.	1	NA	NA	NA	NA	NA	NA	NA	NA	NA	NA	Replicated (only plasma replication A)	Missing data for replication B
FGF.19_seq.13724.27	O95750	seq.13724.27	13724-27	Fibroblast growth factor 19	9965	FGF19	11	69700655	chr11:69700655:G:A	rs1307968	G	A	G	A	0.130453	ADD	1169	-0.570602	0.050408	-11.3197	3.06238e-28	.	70200655	69200655	165	1	ENST00000294312.4	ENSG00000162344.4	11	-	69698237	69704022	70198237	69198237	70204022	69204022	CIS	NA	G	A	0.125345	2174	0.0163035	0.0176992	0.921143	0.357079	0.447236	.	0	NA	NA	NA	NA	NA	NA	NA	NA	NA	NA	Not Replicated (only plasma replication A)	Missing data for replication B
FGF.19_seq.2762.30	O95750	seq.2762.30	2762-30	Fibroblast growth factor 19	9965	FGF19	11	69710668	chr11:69710668:A:G	rs6606653	A	G	A	G	0.150767	ADD	1174	-0.526388	0.0462989	-11.3693	1.81244e-28	.	70210668	69210668	209	1	ENST00000294312.4	ENSG00000162344.4	11	-	69698237	69704022	70198237	69198237	70204022	69204022	CIS	seq.2762.30_chr11:69710668:A:G	A	G	0.142245	2334	0.0162091	0.0204715	0.791787	0.428566	0.367982	.	0	NA	NA	NA	NA	NA	NA	NA	NA	NA	NA	Not Replicated (only plasma replication A)	Missing data for replication B
FOLR3_seq.15495.9	P41439	seq.15495.9	15495-9	Folate receptor gamma	2352	FOLR3	11	72139110	chr11:72139110:CTA:C	rs71891516	CTA	C	CTA	C	0.062934	ADD	1152	1.00238	0.0594869	16.8504	4.9929e-57	.	72639110	71639110	110	5	ENST00000611028.3	ENSG00000110203.10	11	+	72135724	72139892	72635724	71635724	72639892	71639892	CIS	NA	NA	NA	NA	NA	NA	NA	NA	NA	NA	NA	NA	NA	NA	NA	NA	NA	NA	NA	NA	NA	NA	NA	Missing data for both replications
STA10_seq.23569.53	Q9Y365	seq.23569.53	23569-53	START domain-containing protein 10	10809	STARD10	11	72787955	chr11:72787955:A:C	rs4944796	A	C	A	C	0.518376	ADD	1170	-0.215776	0.0344024	6.27211	5.02924e-10	.	73287955	72287955	84	A	ENST00000334805.11	ENSG00000214530.10	11	-	72754728	72794047	73254728	72254728	73294047	72294047	CIS	seq.23569.53_chr11:72787955:A:C	A	C	0.512115	2270	-0.0467861	0.00549746	8.51049	3.11745e-17	16.5062	.	1	NA	NA	NA	NA	NA	NA	NA	NA	NA	NA	Replicated (only plasma replication A)	Missing data for replication B
PKHB1_seq.24695.8	Q9UF11	seq.24695.8	24695-8	Pleckstrin homology domain-containing family B member 1	58473	PLEKHB1	11	73659051	chr11:73659051:C:T	rs1976911	C	T	C	T	0.472034	ADD	1180	0.293148	0.0223291	13.1286	8.17474e-37	.	74159051	73159051	380	A	ENST00000398492.8	ENSG00000021300.14	11	+	73646177	73662819	74146177	73146177	74162819	73162819	CIS	seq.24695.8_chr11:73659051:C:T	C	T	0.40381	2152	0.00550508	0.00246395	2.23425	0.0255705	1.59226	.	0	NA	NA	NA	NA	NA	NA	NA	NA	NA	NA	Not Replicated (only plasma replication A)	Missing data for replication B
COA4_seq.20457.13	Q9NYJ1	seq.20457.13	20457-13	Cytochrome c oxidase assembly factor 4 homolog, mitochondrial	51287	COA4	11	73677017	chr11:73677017:ACT:A	rs200137762	ACT	A	A	ACT	0.0215517	ADD	1160	-1.64373	0.0972151	-16.9082	2.07934e-57	.	74177017	73177017	101	A	ENST00000541455.1	ENSG00000181924.7	11	-	73872761	73874475	74372761	73372761	74374475	73374475	CIS	NA	NA	NA	NA	NA	NA	NA	NA	NA	NA	NA	NA	NA	NA	NA	NA	NA	NA	NA	NA	NA	NA	NA	Missing data for both replications
DJB13_seq.24659.6	P59910	seq.24659.6	24659-6	DnaJ homolog subfamily B member 13	374407	DNAJB13	11	73993135	chr11:73993135:T:C	rs11235964	T	C	T	C	0.617823	ADD	1167	0.254453	0.0419593	-6.06428	1.79585e-09	.	74493135	73493135	1	C	ENST00000537753.5	ENSG00000187726.9	11	+	73964827	73970230	74464827	73464827	74470230	73470230	CIS	seq.24659.6_chr11:73993135:T:C	T	C	0.65	2270	-0.00633427	0.00397466	1.59366	0.111152	0.954081	.	0	NA	NA	NA	NA	NA	NA	NA	NA	NA	NA	Not Replicated (only plasma replication A)	Missing data for replication B
ES8L2_seq.24891.54	Q9H6S3	seq.24891.54	24891-54	Epidermal growth factor receptor kinase substrate 8-like protein 2	64787	EPS8L2	11	742374	chr11:742374:A:G	rs183493603	A	G	G	A	0.00945017	ADD	1164	-1.31068	0.178343	-7.34923	3.78031e-13	.	1242374	242374	2	1	ENST00000533256.5	ENSG00000177106.17	11	+	706116	727724	1206116	206116	1227724	227724	CIS	NA	NA	NA	NA	NA	NA	NA	NA	NA	NA	NA	NA	NA	NA	NA	NA	NA	NA	NA	NA	NA	NA	NA	Missing data for both replications
CRDL2_seq.6086.15	Q6WN34	seq.6086.15	6086-15	Chordin-like protein 2	25884	CHRDL2	11	74674101	chr11:74674101:C:T	rs11822234	C	T	T	C	0.398895	ADD	1177	0.322092	0.0246728	13.0545	1.93748e-36	.	75174101	74174101	197	1	ENST00000534276.5	ENSG00000054938.17	11	-	74702793	74719303	75202793	74202793	75219303	74219303	CIS	seq.6086.15_chr11:74674101:C:T	T	C	0.418118	2296	0.0453083	0.00559537	8.09747	9.05524e-16	15.0431	.	1	rs11822234	T	C	0.1403	0.0133	3.722e-26	4.47	0.0112	2.10526e-05	1	Replicated (both plasma replications)	NA
NB5R2_seq.19143.38	Q6BCY4	seq.19143.38	19143-38	NADH-cytochrome b5 reductase 2	51700	CYB5R2	11	7666484	chr11:7666484:T:C	rs12801394	T	C	T	C	0.24245	ADD	1159	0.955066	0.0390443	24.4611	1.39768e-106	.	8166484	7166484	215	1	ENST00000299498.11	ENSG00000166394.15	11	-	7665103	7673500	8165103	7165103	8173500	7173500	CIS	seq.19143.38_chr11:7666484:T:C	T	C	0.22303	2271	-0.0749496	0.00551113	-13.5997	1.54775e-40	39.8103	.	1	rs12801394	T	C	-0.1234	0.0157	3.179e-15	7.91	0.00633	1.18985e-05	1	Replicated (both plasma replications)	NA
OMP_seq.18240.6	P47874	seq.18240.6	18240-6	Olfactory marker protein	4975	OMP	11	77102915	chr11:77102915:C:T	rs2233546	C	T	T	C	0.0541809	ADD	1172	-0.810923	0.085719	-9.46025	1.66076e-20	.	77602915	76602915	1	1	ENST00000529803.1	ENSG00000254550.1	11	+	77102839	77103331	77602839	76602839	77603331	76603331	CIS	seq.18240.6_chr11:77102915:C:T	T	C	0.0516547	2236	-0.00549266	0.00671051	-0.818516	0.413151	0.383891	.	0	NA	NA	NA	NA	NA	NA	NA	NA	NA	NA	Not Replicated (only plasma replication A)	Missing data for replication B
AAMDC_seq.24216.30	Q9H7C9	seq.24216.30	24216-30	Mth938 domain-containing protein	28971	AAMDC	11	77698362	chr11:77698362:C:T	rs4945202	C	T	C	T	0.896805	ADD	1158	0.723212	0.0574084	-12.5977	3.6529e-34	.	78198362	77198362	455	6	ENST00000526415.5	ENSG00000087884.16	11	+	77821128	77872352	78321128	77321128	78372352	77372352	CIS	seq.24216.30_chr11:77698362:C:T	C	T	0.903821	2303	0.100518	0.00955648	-10.5183	2.67793e-25	24.5722	.	1	NA	NA	NA	NA	NA	NA	NA	NA	NA	NA	Replicated (only plasma replication A)	Missing data for replication B
CATC_seq.13730.18	P53634	seq.13730.18	13730-18	Dipeptidyl peptidase 1	1075	CTSC	11	88341550	chr11:88341550:G:A	rs7117184	G	A	G	A	0.874788	ADD	1178	-0.853519	0.0526768	16.203	2.2076e-53	.	88841550	87841550	260	1	ENST00000529974.2	ENSG00000109861.17	11	-	88326085	88337733	88826085	87826085	88837733	87837733	CIS	seq.13730.18_chr11:88341550:G:A	G	A	0.904418	2286	-0.206403	0.00929535	22.205	5.55009e-99	98.2557	.	1	NA	NA	NA	NA	NA	NA	NA	NA	NA	NA	Replicated (only plasma replication A)	Missing data for replication B
Adrenomedullin_seq.7922.5	P35318	seq.7922.5	7922-5	Adrenomedullin	133	ADM	11	9930125	chr11:9930125:G:C	rs10840326	G	C	G	C	0.5657	ADD	1172	-0.177398	0.0305843	5.80031	8.53946e-09	.	10430125	9430125	2	1	ENST00000278175.10	ENSG00000148926.10	11	+	10305072	10307397	10805072	9805072	10807397	9807397	CIS	seq.7922.5_chr11:9930125:G:C	G	C	0.571747	2244	-0.00406676	0.00422921	0.961588	0.336361	0.473194	.	0	rs7111987	A	G	0.057	0.0139	4.168e-05	9.58	0.00522	9.81203e-06	0	Not Replicated (both plasma replications)	NA
CLC7A_seq.3603.60	Q9BXN2	seq.3603.60	3603-60	C-type lectin domain family 7 member A	64581	CLEC7A	12	10118488	chr12:10118488:A:C	rs16910526	A	C	A	C	0.911083	ADD	1164	0.765087	0.0613551	-12.4698	1.47191e-33	.	10618488	9618488	64	4	ENST00000533022.5	ENSG00000172243.18	12	-	10118457	10130082	10618457	9618457	10630082	9630082	CIS	seq.3603.60_chr12:10118488:A:C	A	C	0.919048	2205	0.0180983	0.00737495	-2.45402	0.0142046	1.84757	.	0	NA	NA	NA	NA	NA	NA	NA	NA	NA	NA	Not Replicated (only plasma replication A)	Missing data for replication B
OLR1_seq.3636.37	P78380	seq.3636.37	3636-37	Oxidized low-density lipoprotein receptor 1	4973	OLR1	12	10161944	chr12:10161944:T:A	rs7296791	T	A	T	A	0.919506	ADD	1174	0.458552	0.0493317	-9.29528	7.08633e-20	.	10661944	9661944	32	1	ENST00000545927.5	ENSG00000173391.9	12	-	10159617	10172117	10659617	9659617	10672117	9672117	CIS	NA	T	A	0.919916	2154	0.0571235	0.0194666	-2.93444	0.0033773	2.47143	.	0	NA	NA	NA	NA	NA	NA	NA	NA	NA	NA	Not Replicated (only plasma replication A)	Missing data for replication B
NKG2D_seq.3056.11	P26718	seq.3056.11	3056-11	NKG2-D type II integral membrane protein	100528032	KLRK1	12	10365406	chr12:10365406:AG:A	rs55671234	AG	A	AG	A	0.181431	ADD	1174	0.244669	0.0322634	7.58347	6.88722e-14	.	10865406	9865406	121	6	ENST00000240618.11	ENSG00000213809.9	12	-	10372352	10390041	10872352	9872352	10890041	9890041	CIS	seq.3056.11_chr12:10365406:AG:A	NA	NA	NA	NA	NA	NA	NA	NA	NA	NA	NA	NA	NA	NA	NA	NA	NA	NA	NA	NA	NA	NA	Missing data for both replications
NT5D3_seq.9126.171	Q86UY8	seq.9126.171	9126-171	5'-nucleotidase domain-containing protein 3	51559	NT5DC3	12	103793954	chr12:103793954:G:T	rs12184494	G	T	T	G	0.00935374	ADD	1176	-1.28184	0.162294	-7.89825	6.53336e-15	.	104293954	103293954	1	A	ENST00000392876.8	ENSG00000111696.12	12	-	103772309	103841234	104272309	103272309	104341234	103341234	CIS	NA	NA	NA	NA	NA	NA	NA	NA	NA	NA	NA	NA	NA	NA	NA	NA	NA	NA	NA	NA	NA	NA	NA	Missing data for both replications
Endoplasmin_seq.6393.63	P14625	seq.6393.63	6393-63	Endoplasmin	7184	HSP90B1	12	103952179	chr12:103952179:A:C	rs2722191	A	C	A	C	0.677872	ADD	1175	-0.726072	0.0251737	28.8425	2.82603e-138	.	104452179	103452179	531	3	ENST00000299767.10	ENSG00000166598.16	12	+	103930409	103947926	104430409	103430409	104447926	103447926	CIS	seq.6393.63_chr12:103952179:A:C	A	C	0.6893	2327	-0.206216	0.00331419	62.222	0	494.803	.	1	rs2722191	C	A	-0.4115	0.0128	8.32e-227	2.64	0.0189	3.55263e-05	1	Replicated (both plasma replications)	NA
GL8D2_seq.21509.29	Q9H1C3	seq.21509.29	21509-29	Glycosyltransferase 8 domain-containing protein 2	83468	GLT8D2	12	104008707	chr12:104008707:G:A	rs11111869	G	A	A	G	0.158101	ADD	1148	-0.475087	0.0511821	-9.28229	8.21555e-20	.	104508707	103508707	55	6	ENST00000546436.5	ENSG00000120820.13	12	-	103988988	104029776	104488988	103488988	104529776	103529776	CIS	seq.21509.29_chr12:104008707:G:A	A	G	0.170653	2174	-0.0139126	0.00370283	-3.75728	0.000176344	3.75364	.	0	NA	NA	NA	NA	NA	NA	NA	NA	NA	NA	Not Replicated (only plasma replication A)	Missing data for replication B
GLTP_seq.12513.8	Q9NZD2	seq.12513.8	12513-8	Glycolipid transfer protein	51228	GLTP	12	109851696	chr12:109851696:T:G	rs7304559	T	G	T	G	0.487212	ADD	1173	0.242699	0.0374548	6.47977	1.35712e-10	.	110351696	109351696	23	B	ENST00000318348.9	ENSG00000139433.11	12	-	109850944	109880541	110350944	109350944	110380541	109380541	CIS	seq.12513.8_chr12:109851696:T:G	T	G	0.448212	2153	0.00161513	0.00198494	0.813692	0.415913	0.380998	.	0	NA	NA	NA	NA	NA	NA	NA	NA	NA	NA	Not Replicated (only plasma replication A)	Missing data for replication B
TESC_seq.12831.21	Q96BS2	seq.12831.21	12831-21	Calcineurin B homologous protein 3	54997	TESC	12	117038338	chr12:117038338:G:A	rs7973925	G	A	G	A	0.848908	ADD	1145	0.392987	0.0421938	-9.31385	6.26187e-20	.	117538338	116538338	229	A	ENST00000541210.5	ENSG00000088992.18	12	-	117038924	117099446	117538924	116538924	117599446	116599446	CIS	seq.12831.21_chr12:117038338:G:A	G	A	0.856117	2297	0.0128779	0.00576744	-2.23286	0.0256549	1.59083	.	0	rs7973925	A	G	-0.4625	0.0189	9.35e-133	11.55	0.00433	8.1391e-06	1	Replicated (only plasma replication B)	NA
BCL7A_seq.21331.19	Q4VC05	seq.21331.19	21331-19	B-cell CLL/lymphoma 7 protein family member A	605	BCL7A	12	121864583	chr12:121864583:G:A	rs142506039	G	A	G	A	0.941998	ADD	1181	-1.12577	0.0671089	16.7752	9.94755e-57	.	122364583	121364583	252	3	ENST00000261822.5	ENSG00000110987.9	12	+	122021883	122062044	122521883	121521883	122562044	121562044	CIS	seq.21331.19_chr12:121864583:G:A	G	A	0.930233	2279	-0.115535	0.0133516	8.65327	9.34545e-18	17.0294	.	1	NA	NA	NA	NA	NA	NA	NA	NA	NA	NA	Replicated (only plasma replication A)	Missing data for replication B
TMED2_seq.10761.5	Q15363	seq.10761.5	10761-5	Transmembrane emp24 domain-containing protein 2	10959	TMED2	12	123613219	chr12:123613219:A:G	rs11057306	A	G	A	G	0.887403	ADD	1159	-0.368601	0.0449123	8.20712	6.06709e-16	.	124113219	123113219	104	A	ENST00000262225.8	ENSG00000086598.11	12	+	123584551	123598582	124084551	123084551	124098582	123098582	CIS	seq.10761.5_chr12:123613219:A:G	A	G	0.866337	2222	-0.0053533	0.00251231	2.13083	0.0332139	1.47868	.	0	NA	NA	NA	NA	NA	NA	NA	NA	NA	NA	Not Replicated (only plasma replication A)	Missing data for replication B
T132B_seq.8890.9	Q14DG7	seq.8890.9	8890-9	Transmembrane protein 132B	114795	TMEM132B	12	125646016	chr12:125646016:G:T	rs10846938	G	T	T	G	0.235793	ADD	1179	-0.23377	0.0309268	-7.55882	8.228e-14	.	126146016	125146016	13	A	ENST00000613307.1	ENSG00000139364.11	12	+	125622451	125662377	126122451	125122451	126162377	125162377	CIS	seq.8890.9_chr12:125646016:G:T	T	G	0.250325	2305	-0.0227542	0.00456003	-4.98991	6.49696e-07	6.18729	.	1	rs10846938	T	G	-0.1416	0.0142	1.538e-23	5.83	0.00858	1.61278e-05	1	Replicated (both plasma replications)	NA
HEBP1_seq.18225.13	Q9NRV9	seq.18225.13	18225-13	Heme-binding protein 1	50865	HEBP1	12	12975329	chr12:12975329:C:G	rs1941	C	G	C	G	0.975578	ADD	1167	1.70498	0.100558	-16.9552	1.01153e-57	.	13475329	12475329	21	3	ENST00000014930.9	ENSG00000013583.10	12	-	12974869	13000265	13474869	12474869	13500265	12500265	CIS	seq.18225.13_chr12:12975329:C:G	C	G	0.974108	2298	0.492168	0.0236586	-20.8029	3.97009e-88	87.4012	.	1	rs1941	G	C	1.6083	0.0316	0	1.78	0.0281	5.28195e-05	1	Replicated (both plasma replications)	NA
K1467.C.term_seq.9981.18	A2RU67	seq.9981.18	9981-18	Protein FAM234B:C-term	57613	FAM234B	12	13040880	chr12:13040880:C:T	rs117172138	C	T	C	T	0.986383	ADD	1175	-0.781855	0.115417	6.77417	1.98717e-11	.	13540880	12540880	74	A	ENST00000197268.13	ENSG00000084444.14	12	+	13044380	13083449	13544380	12544380	13583449	12583449	CIS	seq.9981.18_chr12:13040880:C:T	C	T	0.981911	2156	-0.0824624	0.0114192	7.22141	7.12689e-13	12.1471	.	1	rs117172138	T	C	0.5158	0.0474	1.29e-27	1.76	0.0285	5.35714e-05	1	Replicated (both plasma replications)	NA
AGRD1_seq.21546.20	Q6QNK2	seq.21546.20	21546-20	Adhesion G-protein coupled receptor D1	283383	ADGRD1	12	130981411	chr12:130981411:G:C	rs12821379	G	C	G	C	0.864103	ADD	1170	-1.52556	0.0309669	49.2642	7.7205e-286	.	131481411	130481411	146	1	ENST00000543617.2	ENSG00000111452.13	12	+	131076770	131139263	131576770	130576770	131639263	130639263	CIS	seq.21546.20_chr12:130981411:G:C	G	C	0.859456	2316	0.0180414	0.00753942	-2.39295	0.0167938	1.77485	.	0	NA	NA	NA	NA	NA	NA	NA	NA	NA	NA	Not Replicated (only plasma replication A)	Missing data for replication B
MGP_seq.6520.87	P08493	seq.6520.87	6520-87	Matrix Gla protein	4256	MGP	12	14867319	chr12:14867319:G:A	rs7294526	G	A	G	A	0.562765	ADD	1179	-0.244765	0.0359485	6.80875	1.57555e-11	.	15367319	14367319	218	A	ENST00000228938.5	ENSG00000111341.10	12	-	14881897	14885857	15381897	14381897	15385857	14385857	CIS	seq.6520.87_chr12:14867319:G:A	G	A	0.6	2275	0.0424745	0.00637449	-6.66321	3.35815e-11	10.4739	.	1	rs7294526	A	G	-0.4007	0.0132	3.66e-203	17.81	0.00281	5.28195e-06	1	Replicated (both plasma replications)	NA
WNT5B_seq.21945.4	Q9H1J7	seq.21945.4	21945-4	Protein Wnt-5b	81029	WNT5B	12	1501094	chr12:1501094:C:T	rs11061784	C	T	C	T	0.509837	ADD	1169	0.218366	0.0355244	-6.14692	1.08734e-09	.	2001094	1001094	31	A	ENST00000397196.7	ENSG00000111186.13	12	+	1629230	1647212	2129230	1129230	2147212	1147212	CIS	seq.21945.4_chr12:1501094:C:T	C	T	0.545317	2306	0.00606261	0.00659363	-0.919466	0.35795	0.446178	.	0	NA	NA	NA	NA	NA	NA	NA	NA	NA	NA	Not Replicated (only plasma replication A)	Missing data for replication B
MANS4_seq.9578.263	A6NHS7	seq.9578.263	9578-263	MANSC domain-containing protein 4	100287284	MANSC4	12	27766558	chr12:27766558:T:G	rs9668702	T	G	T	G	0.822222	ADD	1170	-0.812728	0.0305826	26.5748	9.48519e-122	.	28266558	27266558	283	3	ENST00000381273.4	ENSG00000205693.4	12	-	27762426	27780236	28262426	27262426	28280236	27280236	CIS	seq.9578.263_chr12:27766558:T:G	T	G	0.774092	2231	-0.202444	0.00572952	35.3336	4.1115e-217	216.386	.	1	rs9668702	G	T	-0.7308	0.0143	0	8.99	0.00556	1.04511e-05	1	Replicated (both plasma replications)	NA
FKBP52.protein_seq.17722.5	Q02790	seq.17722.5	17722-5	Peptidyl-prolyl cis-trans isomerase FKBP4	2288	FKBP4	12	2799164	chr12:2799164:C:A	rs56196860	C	A	A	C	0.0397096	ADD	1171	-0.636805	0.0816796	-7.79638	1.41716e-14	.	3299164	2299164	2	2	ENST00000001008.6	ENSG00000004478.8	12	+	2794969	2805423	3294969	2294969	3305423	2305423	CIS	seq.17722.5_chr12:2799164:C:A	NA	NA	NA	NA	NA	NA	NA	NA	NA	NA	NA	NA	NA	NA	NA	NA	NA	NA	NA	NA	NA	NA	Missing data for both replications
AMGO2_seq.6914.15	Q86SJ2	seq.6914.15	6914-15	Amphoterin-induced protein 2	347902	AMIGO2	12	47546073	chr12:47546073:G:A	rs61918130	G	A	A	G	0.0775493	ADD	1167	-0.294366	0.0504794	-5.8314	7.13652e-09	.	48046073	47046073	61	2	ENST00000266581.4	ENSG00000139211.7	12	-	47075706	47079865	47575706	46575706	47579865	46579865	CIS	seq.6914.15_chr12:47546073:G:A	A	G	0.0683391	2312	0.0226009	0.00973772	2.32097	0.0203761	1.69088	.	0	NA	NA	NA	NA	NA	NA	NA	NA	NA	NA	Not Replicated (only plasma replication A)	Missing data for replication B
PP11_seq.5656.53	P21128	seq.5656.53	5656-53	Poly(U)-specific endoribonuclease	8909	ENDOU	12	47723582	chr12:47723582:A:T	rs11834770	A	T	A	T	0.675514	ADD	1168	0.223504	0.0385357	-5.79992	8.56653e-09	.	48223582	47223582	18	8	ENST00000422538.8	ENSG00000111405.9	12	-	47709733	47725490	48209733	47209733	48225490	47225490	CIS	seq.5656.53_chr12:47723582:A:T	A	T	0.706557	2181	0.0068992	0.00279482	-2.46856	0.0136427	1.8651	.	0	rs11834770	T	A	0.0994	0.0152	6.03e-11	5.57	0.00897	1.68609e-05	1	Replicated (only plasma replication B)	NA
ALK.1_seq.16318.12	P37023	seq.16318.12	16318-12	Serine/threonine-protein kinase receptor R3	94	ACVRL1	12	51950660	chr12:51950660:T:C	rs73094745	T	C	T	C	0.910112	ADD	1157	-0.421977	0.0702087	6.01031	2.48934e-09	.	52450660	51450660	5	6	ENST00000551576.6	ENSG00000139567.13	12	+	51906907	51923361	52406907	51406907	52423361	51423361	CIS	seq.16318.12_chr12:51950660:T:C	T	C	0.922113	2234	-0.00713135	0.00591341	1.20596	0.227961	0.64214	.	0	rs73094745	C	T	-0.0491	0.0231	0.03377	3.01	0.0166	3.1203e-05	0	Not Replicated (both plasma replications)	NA
MMP19_seq.6425.87	Q99542	seq.6425.87	6425-87	Matrix metalloproteinase-19	4327	MMP19	12	55841848	chr12:55841848:AC:A	rs17844790	AC	A	A	AC	0.0550847	ADD	1180	-0.341846	0.0600036	-5.6971	1.5432e-08	.	56341848	55341848	1	A	ENST00000552872.5	ENSG00000123342.16	12	-	55836425	55842966	56336425	55336425	56342966	55342966	CIS	NA	NA	NA	NA	NA	NA	NA	NA	NA	NA	NA	NA	NA	NA	NA	NA	NA	NA	NA	NA	NA	NA	NA	Missing data for both replications
INHBC_seq.15686.49	P55103	seq.15686.49	15686-49	Inhibin beta C chain	3626	INHBC	12	57429802	chr12:57429802:A:C	rs7964492	A	C	A	C	0.822041	ADD	1166	0.752835	0.0390063	-19.3004	4.18693e-72	.	57929802	56929802	242	6	ENST00000309668.3	ENSG00000175189.4	12	+	57434783	57452062	57934783	56934783	57952062	56952062	CIS	seq.15686.49_chr12:57429802:A:C	A	C	0.806214	2237	0.486608	0.00784369	-62.0382	0	485.813	.	1	rs7964492	C	A	1.302	0.0094	0	2.36	0.0212	3.98496e-05	1	Replicated (both plasma replications)	NA
B4GN1_seq.8976.13	Q00973	seq.8976.13	8976-13	Beta-1,4 N-acetylgalactosaminyltransferase 1	2583	B4GALNT1	12	57626577	chr12:57626577:A:G	rs35831868	A	G	A	G	0.860294	ADD	1156	-0.443789	0.0426173	10.4133	2.56159e-24	.	58126577	57126577	55	B	ENST00000550764.5	ENSG00000135454.14	12	-	57629328	57633202	58129328	57129328	58133202	57133202	CIS	seq.8976.13_chr12:57626577:A:G	A	G	0.804064	2141	-0.000996763	0.0027357	0.364354	0.715631	0.145311	.	0	NA	NA	NA	NA	NA	NA	NA	NA	NA	NA	Not Replicated (only plasma replication A)	Missing data for replication B
vWF_seq.3050.7	P04275	seq.3050.7	3050-7	von Willebrand factor	7450	VWF	12	6173147	chr12:6173147:G:A	rs7970830	G	A	A	G	0.393101	ADD	1174	0.189674	0.0284466	6.66774	4.01544e-11	.	6673147	5673147	82	1	ENST00000261405.10	ENSG00000110799.14	12	-	5948876	6124670	6448876	5448876	6624670	5624670	CIS	NA	NA	NA	NA	NA	NA	NA	NA	NA	NA	NA	NA	NA	NA	NA	NA	NA	NA	NA	NA	NA	NA	NA	Missing data for both replications
TPSNR_seq.6364.7	Q9BX59	seq.6364.7	6364-7	Tapasin-related protein	55080	TAPBPL	12	6453119	chr12:6453119:C:T	rs2041384	C	T	C	T	0.66091	ADD	1187	-1.40878	0.0131161	107.408	0	.	6953119	5953119	447	A	ENST00000266556.8	ENSG00000139192.12	12	+	6452041	6462316	6952041	5952041	6962316	5962316	CIS	seq.6364.7_chr12:6453119:C:T	C	T	0.720274	2338	-1.20824	0.0128834	93.7825	0	789.845	.	1	NA	NA	NA	NA	NA	NA	NA	NA	NA	NA	Replicated (only plasma replication A)	Missing data for replication B
WIF.1_seq.16070.7	Q9Y5W5	seq.16070.7	16070-7	Wnt inhibitory factor 1	11197	WIF1	12	64991472	chr12:64991472:G:C	rs12370064	G	C	C	G	0.472058	ADD	1181	0.187716	0.0302836	6.19859	7.89743e-10	.	65491472	64491472	4	1	ENST00000286574.9	ENSG00000156076.10	12	-	65050625	65121305	65550625	64550625	65621305	64621305	CIS	seq.16070.7_chr12:64991472:G:C	C	G	0.455685	2234	-0.00196147	0.00362807	-0.540638	0.588811	0.230024	.	0	NA	NA	NA	NA	NA	NA	NA	NA	NA	NA	Not Replicated (only plasma replication A)	Missing data for replication B
WIF.1_seq.2848.2	Q9Y5W5	seq.2848.2	2848-2	Wnt inhibitory factor 1	11197	WIF1	12	64991472	chr12:64991472:G:C	rs12370064	G	C	G	C	0.528692	ADD	1185	-0.194356	0.0305854	6.35454	2.9913e-10	.	65491472	64491472	10	1	ENST00000286574.9	ENSG00000156076.10	12	-	65050625	65121305	65550625	64550625	65621305	64621305	CIS	seq.2848.2_chr12:64991472:G:C	G	C	0.544792	2333	-0.000813047	0.0042177	0.19277	0.847156	0.0720366	.	0	NA	NA	NA	NA	NA	NA	NA	NA	NA	NA	Not Replicated (only plasma replication A)	Missing data for replication B
IL.22_seq.2778.10	Q9GZX6	seq.2778.10	2778-10	Interleukin-22	50616	IL22	12	68254149	chr12:68254149:G:A	rs2227484	G	A	G	A	0.757447	ADD	1175	0.804782	0.0379516	-21.2055	1.42947e-84	.	68754149	67754149	153	1	ENST00000538666.6	ENSG00000127318.11	12	-	68248241	68253604	68748241	67748241	68753604	67753604	CIS	seq.2778.10_chr12:68254149:G:A	G	A	0.778228	2223	0.00642898	0.00592182	-1.08564	0.277757	0.556335	.	0	rs2227484	A	G	-0.0559	0.0168	0.0008761	2.45	0.0204	3.83459e-05	0	Not Replicated (both plasma replications)	NA
IL.22_seq.13742.66	Q9GZX6	seq.13742.66	13742-66	Interleukin-22	50616	IL22	12	68258661	chr12:68258661:G:A	rs5029846	G	A	G	A	0.760017	ADD	1173	0.556673	0.0336177	-16.5589	2.00804e-55	.	68758661	67758661	111	2	ENST00000538666.6	ENSG00000127318.11	12	-	68248241	68253604	68748241	67748241	68753604	67753604	CIS	seq.13742.66_chr12:68258661:G:A	G	A	0.783221	2235	0.00615912	0.00537098	-1.14674	0.251613	0.599267	.	0	NA	NA	NA	NA	NA	NA	NA	NA	NA	NA	Not Replicated (only plasma replication A)	Missing data for replication B
CBPM_seq.7768.10	P14384	seq.7768.10	7768-10	Carboxypeptidase M	1368	CPM	12	68977691	chr12:68977691:C:T	rs12372220	C	T	T	C	0.128183	ADD	1178	-0.699083	0.0450799	-15.5076	1.96912e-49	.	69477691	68477691	94	1	ENST00000551568.6	ENSG00000135678.12	12	-	68851174	68933171	69351174	68351174	69433171	68433171	CIS	seq.7768.10_chr12:68977691:C:T	T	C	0.167105	2283	0.000438308	0.00396972	0.110413	0.912092	0.0399614	.	0	NA	NA	NA	NA	NA	NA	NA	NA	NA	NA	Not Replicated (only plasma replication A)	Missing data for replication B
CBPM_seq.9416.77	P14384	seq.9416.77	9416-77	Carboxypeptidase M	1368	CPM	12	68977691	chr12:68977691:C:T	rs12372220	C	T	T	C	0.126168	ADD	1177	-0.766703	0.0453622	-16.9018	1.86458e-57	.	69477691	68477691	125	1	ENST00000551568.6	ENSG00000135678.12	12	-	68851174	68933171	69351174	68351174	69433171	68433171	CIS	seq.9416.77_chr12:68977691:C:T	T	C	0.168332	2302	-0.00342436	0.00639723	-0.535288	0.592504	0.227309	.	0	rs12372220	T	C	0.046	0.0175	0.008657	2.02	0.0247	4.64286e-05	0	Not Replicated (both plasma replications)	NA
Lysozyme_seq.4920.10	P61626	seq.4920.10	4920-10	Lysozyme C	4069	LYZ	12	69338325	chr12:69338325:T:C	rs4761234	T	C	T	C	0.53511	ADD	1182	0.722396	0.0304581	-23.7177	9.14026e-102	.	69838325	68838325	329	A	ENST00000261267.7	ENSG00000090382.7	12	+	69348380	69354234	69848380	68848380	69854234	68854234	CIS	NA	NA	NA	NA	NA	NA	NA	NA	NA	NA	NA	NA	rs4761234	C	T	0.6087	0.0122	0	11.19	0.00447	8.40226e-06	1	Replicated (only plasma replication B)	Missing data for replication A
GLIP1_seq.9265.10	P48060	seq.9265.10	9265-10	Glioma pathogenesis-related protein 1	11010	GLIPR1	12	75275855	chr12:75275855:G:A	rs7301561	G	A	G	A	0.631849	ADD	1168	0.189028	0.0308614	-6.12506	1.24253e-09	.	75775855	74775855	219	6	ENST00000266659.8	ENSG00000139278.10	12	+	75480754	75503863	75980754	74980754	76003863	75003863	CIS	seq.9265.10_chr12:75275855:G:A	G	A	0.621543	2242	0.00635104	0.00245955	-2.5822	0.00988098	2.0052	.	0	rs7301561	A	G	-0.044	0.0138	0.00142	4.43	0.0113	2.12406e-05	0	Not Replicated (both plasma replications)	NA
CLC4C_seq.9094.5	Q8WTT0	seq.9094.5	9094-5	C-type lectin domain family 4 member C	170482	CLEC4C	12	7747588	chr12:7747588:C:T	rs10845821	C	T	T	C	0.454704	ADD	1148	0.548397	0.034263	16.0055	4.00085e-52	.	8247588	7247588	149	3	ENST00000540085.5	ENSG00000198178.11	12	-	7729441	7747505	8229441	7229441	8247505	7247505	CIS	seq.9094.5_chr12:7747588:C:T	T	C	0.409547	2294	0.1747	0.00627124	27.8574	3.79315e-147	146.421	.	1	rs10845821	T	C	0.5839	0.012	0	6.35	0.00787	1.47932e-05	1	Replicated (both plasma replications)	NA
GALT4_seq.21722.21	Q8N4A0	seq.21722.21	21722-21	Polypeptide N-acetylgalactosaminyltransferase 4	100528030	GALNT4	12	89437817	chr12:89437817:A:G	rs10777164	A	G	A	G	0.282867	ADD	1179	-0.699969	0.0276447	-25.3202	5.58584e-113	.	89937817	88937817	254	A	ENST00000529983.3	ENSG00000257594.4	12	-	89519411	89524796	90019411	89019411	90024796	89024796	CIS	seq.21722.21_chr12:89437817:A:G	A	G	0.285621	2309	-0.159233	0.00561687	-28.349	9.72747e-152	151.012	.	1	NA	NA	NA	NA	NA	NA	NA	NA	NA	NA	Replicated (only plasma replication A)	Missing data for replication B
Pregnancy.zone.protein_seq.6580.29	P20742	seq.6580.29	6580-29	Pregnancy zone protein	5858	PZP	12	9165188	chr12:9165188:A:G	rs2277413	A	G	A	G	0.679487	ADD	1170	0.582093	0.0374387	-15.5479	1.25363e-49	.	9665188	8665188	404	1	ENST00000261336.7	ENSG00000126838.10	12	-	9148839	9208395	9648839	8648839	9708395	8708395	CIS	seq.6580.29_chr12:9165188:A:G	A	G	0.719991	2266	0.377608	0.0227419	-16.6041	1.75671e-58	57.7553	.	1	rs2277413	G	A	0.3473	0.0095	8.61e-295	1.65	0.0303	5.69549e-05	1	Replicated (both plasma replications)	NA
PLXC1_seq.4564.2	O60486	seq.4564.2	4564-2	Plexin-C1	10154	PLXNC1	12	94220122	chr12:94220122:G:A	rs115651556	G	A	A	G	0.00940171	ADD	1170	-2.12165	0.137278	-15.4552	4.13874e-49	.	94720122	93720122	16	A	ENST00000258526.9	ENSG00000136040.9	12	+	94148576	94307675	94648576	93648576	94807675	93807675	CIS	seq.4564.2_chr12:94220122:G:A	A	G	0.00682128	2199	-0.335119	0.0304126	-11.0191	1.6293e-27	26.788	.	1	rs12313726	C	T	0.6365	0.0329	1.243e-83	2.38	0.021	3.94737e-05	1	Replicated (both plasma replications)	NA
KLRB1_seq.10809.14	Q12918	seq.10809.14	10809-14	Killer cell lectin-like receptor subfamily B member 1	3820	KLRB1	12	9480130	chr12:9480130:G:A	rs112584127	G	A	G	A	0.434244	ADD	1171	-0.427925	0.0358943	-11.9218	5.54353e-31	.	9980130	8980130	395	4	ENST00000229402.4	ENSG00000111796.4	12	-	9594550	9607916	10094550	9094550	10107916	9107916	CIS	NA	G	A	0.410384	2215	-0.046221	0.00378261	-12.2193	2.89068e-33	32.539	.	1	NA	NA	NA	NA	NA	NA	NA	NA	NA	NA	Replicated (only plasma replication A)	Missing data for replication B
NET4_seq.3327.27	Q9HB63	seq.3327.27	3327-27	Netrin-4	59277	NTN4	12	95654303	chr12:95654303:G:C	rs4762231	G	C	G	C	0.135745	ADD	1175	-0.708318	0.047098	-15.0392	7.97789e-47	.	96154303	95154303	197	A	ENST00000344911.8	ENSG00000074527.13	12	-	95657806	95790764	96157806	95157806	96290764	95290764	CIS	seq.3327.27_chr12:95654303:G:C	G	C	0.162408	2309	-0.0146448	0.00611596	-2.39453	0.0167221	1.77671	.	0	rs4762231	G	C	0.0503	0.0178	0.00476	4.71	0.0106	1.99248e-05	0	Not Replicated (both plasma replications)	NA
CL12A_seq.11187.11	Q5QGZ9	seq.11187.11	11187-11	C-type lectin domain family 12 member A	160364	CLEC12A	12	9979085	chr12:9979085:T:G	rs607567	T	G	T	G	0.358045	ADD	1187	1.32244	0.0198394	66.6573	0	.	10479085	9479085	412	3	ENST00000434319.6	ENSG00000172322.14	12	+	9971434	9984241	10471434	9471434	10484241	9484241	CIS	seq.11187.11_chr12:9979085:T:G	T	G	0.359281	2338	0.707971	0.00646796	109.458	0	916.511	.	1	rs607567	T	G	1.217	0.0075	0	16.44	0.00304	5.71429e-06	1	Replicated (both plasma replications)	NA
BAFF_seq.3059.50	Q9Y275	seq.3059.50	3059-50	Tumor necrosis factor ligand superfamily member 13B	10673	TNFSF13B	13	108312711	chr13:108312711:T:G	rs1224163	T	G	T	G	0.241071	ADD	1176	-0.3317	0.0434359	-7.63654	4.65275e-14	.	108812711	107812711	18	2	ENST00000430559.5	ENSG00000102524.12	13	+	108269628	108308484	108769628	107769628	108808484	107808484	CIS	seq.3059.50_chr13:108312711:T:G	T	G	0.27584	2293	-0.00209902	0.00481861	-0.435607	0.663164	0.178379	.	0	rs1224163	T	G	-0.0548	0.0149	0.0002339	5.24	0.00955	1.79511e-05	0	Not Replicated (both plasma replications)	NA
Coagulation.Factor.VII_seq.3184.25	P08709	seq.3184.25	3184-25	Coagulation factor VII	2155	F7	13	113118393	chr13:113118393:G:A	rs6041	G	A	G	A	0.878413	ADD	1172	1.22026	0.0514951	-23.6966	1.80988e-101	.	113618393	112618393	82	3	ENST00000346342.8	ENSG00000057593.14	13	+	113105790	113120685	113605790	112605790	113620685	112620685	CIS	seq.3184.25_chr13:113118393:G:A	G	A	0.897026	2253	0.231936	0.00824525	-28.1296	3.04789e-149	148.516	.	1	rs6041	A	G	-1.3779	0.0166	0	5.33	0.00939	1.76504e-05	1	Replicated (both plasma replications)	NA
IL.17D_seq.4136.40	Q8TAD2	seq.4136.40	4136-40	Interleukin-17D	53342	IL17D	13	20693626	chr13:20693626:C:A	rs75352641	C	A	C	A	0.923793	ADD	1181	-0.411327	0.0699413	5.88103	5.32308e-09	.	21193626	20193626	15	2	ENST00000304920.3	ENSG00000172458.5	13	+	20703342	20723098	21203342	20203342	21223098	20223098	CIS	seq.4136.40_chr13:20693626:C:A	C	A	0.949746	2169	-0.00467146	0.00797178	0.586	0.557937	0.253415	.	0	NA	NA	NA	NA	NA	NA	NA	NA	NA	NA	Not Replicated (only plasma replication A)	Missing data for replication B
TAJ_seq.5131.15	Q9NS68	seq.5131.15	5131-15	Tumor necrosis factor receptor superfamily member 19	55504	TNFRSF19	13	23660378	chr13:23660378:A:G	rs3751364	A	G	A	G	0.218081	ADD	1167	-0.30419	0.0350461	-8.67969	1.33756e-17	.	24160378	23160378	84	1	ENST00000403372.6	ENSG00000127863.16	13	+	23570369	23676104	24070369	23070369	24176104	23176104	CIS	seq.5131.15_chr13:23660378:A:G	A	G	0.205649	2266	-0.0198691	0.00486647	-4.08286	4.60458e-05	4.33681	.	1	rs3751364	A	G	-0.0688	0.0167	3.651e-05	3.6	0.0139	2.61278e-05	0	Replicated (only plasma replication A)	NA
B3GLT_seq.5727.35	Q6Y288	seq.5727.35	5727-35	Beta-1,3-glucosyltransferase	145173	B3GLCT	13	31202281	chr13:31202281:C:T	rs9805764	C	T	C	T	0.722743	ADD	1174	0.257865	0.0446974	-5.76914	1.02213e-08	.	31702281	30702281	8	C	ENST00000343307.5	ENSG00000187676.8	13	+	31199974	31332276	31699974	30699974	31832276	30832276	CIS	seq.5727.35_chr13:31202281:C:T	C	T	0.707334	2209	-0.00892566	0.0033055	2.70025	0.00698232	2.156	.	0	rs9805764	T	C	0.0747	0.0142	1.45e-07	6.44	0.00777	1.46053e-05	1	Replicated (only plasma replication B)	NA
KLOTHO_seq.15384.15	Q9UEF7	seq.15384.15	15384-15	Klotho	9365	KL	13	33050794	chr13:33050794:G:A	rs7986435	G	A	G	A	0.849089	ADD	1153	-0.604786	0.0520157	11.627	1.32704e-29	.	33550794	32550794	106	B	ENST00000380099.4	ENSG00000133116.8	13	+	33016422	33066143	33516422	32516422	33566143	32566143	CIS	seq.15384.15_chr13:33050794:G:A	G	A	0.849806	2317	-0.0351197	0.00926063	3.79236	0.000153077	3.81509	.	0	rs7986435	A	G	0.1092	0.0181	1.508e-09	2.5	0.02	3.7594e-05	1	Replicated (only plasma replication B)	NA
Periostin_seq.3457.57	Q15063	seq.3457.57	3457-57	Periostin	10631	POSTN	13	37120480	chr13:37120480:G:A	rs1199993	G	A	A	G	0.0499139	ADD	1162	-0.449881	0.0795164	-5.65772	1.93732e-08	.	37620480	36620480	3	1	ENST00000379749.8	ENSG00000133110.15	13	-	37562584	37598761	38062584	37062584	38098761	37098761	CIS	NA	NA	NA	NA	NA	NA	NA	NA	NA	NA	NA	NA	NA	NA	NA	NA	NA	NA	NA	NA	NA	NA	NA	Missing data for both replications
Periostin_seq.6645.53	Q15063	seq.6645.53	6645-53	Periostin	10631	POSTN	13	37120480	chr13:37120480:G:A	rs1199993	G	A	A	G	0.0493139	ADD	1166	-0.428156	0.0759627	-5.6364	2.18388e-08	.	37620480	36620480	3	1	ENST00000379749.8	ENSG00000133110.15	13	-	37562584	37598761	38062584	37062584	38098761	37098761	CIS	NA	NA	NA	NA	NA	NA	NA	NA	NA	NA	NA	NA	NA	NA	NA	NA	NA	NA	NA	NA	NA	NA	NA	Missing data for both replications
TAFI_seq.3518.54	Q96IY4	seq.3518.54	3518-54	Carboxypeptidase B2	1361	CPB2	13	46046692	chr13:46046692:A:C	rs9567607	A	C	A	C	0.590102	ADD	1182	0.285814	0.039158	-7.299	5.35602e-13	.	46546692	45546692	138	1	ENST00000181383.10	ENSG00000080618.17	13	-	46053185	46105033	46553185	45553185	46605033	45605033	CIS	seq.3518.54_chr13:46046692:A:C	A	C	0.594241	2292	0.00840633	0.00359921	-2.3356	0.0195988	1.70777	.	0	rs9567607	C	A	0.2247	0.0138	2.199e-59	5.05	0.00989	1.85902e-05	1	Replicated (only plasma replication B)	NA
L.plastin_seq.17231.1	P13796	seq.17231.1	17231-1	Plastin-2	3936	LCP1	13	46158935	chr13:46158935:G:A	rs117014375	G	A	A	G	0.00934579	ADD	1177	-1.9705	0.184158	-10.7	1.51515e-25	.	46658935	45658935	2	1	ENST00000398576.6	ENSG00000136167.15	13	-	46125919	46211348	46625919	45625919	46711348	45711348	CIS	NA	NA	NA	NA	NA	NA	NA	NA	NA	NA	NA	NA	NA	NA	NA	NA	NA	NA	NA	NA	NA	NA	NA	Missing data for both replications
Esterase.D_seq.4984.83	P10768	seq.4984.83	4984-83	S-formylglutathione hydrolase	2098	ESD	13	46777268	chr13:46777268:T:C	rs2298087	T	C	T	C	0.884907	ADD	1186	0.662751	0.0610434	-10.857	3.14676e-26	.	47277268	46277268	40	C	ENST00000378720.8	ENSG00000139684.15	13	-	46771255	46797161	47271255	46271255	47297161	46297161	CIS	seq.4984.83_chr13:46777268:T:C	T	C	0.90345	2232	0.0476623	0.00509567	-9.35349	2.01233e-20	19.6963	.	1	rs2298087	C	T	0.1393	0.0221	2.969e-10	3.96	0.0126	2.36842e-05	1	Replicated (both plasma replications)	NA
CB39L_seq.21154.8	Q9H9S4	seq.21154.8	21154-8	Calcium-binding protein 39-like	81617	CAB39L	13	49344039	chr13:49344039:G:T	rs35214871	G	T	T	G	0.100855	ADD	1170	-0.536335	0.0482482	-11.1162	2.43024e-27	.	49844039	48844039	96	A	ENST00000347776.9	ENSG00000102547.19	13	-	49308654	49413751	49808654	48808654	49913751	48913751	CIS	seq.21154.8_chr13:49344039:G:T	T	G	0.128633	2305	-0.0744513	0.00689511	-10.7977	1.52968e-26	25.8154	.	1	NA	NA	NA	NA	NA	NA	NA	NA	NA	NA	Replicated (only plasma replication A)	Missing data for replication B
THSD1_seq.5621.64	Q9NS62	seq.5621.64	5621-64	Thrombospondin type-1 domain-containing protein 1	55901	THSD1	13	52397382	chr13:52397382:C:T	rs41292808	C	T	T	C	0.0147314	ADD	1154	1.12047	0.138666	8.08037	1.639e-15	.	52897382	51897382	7	6	ENST00000258613.5	ENSG00000136114.17	13	-	52377166	52406172	52877166	51877166	52906172	51906172	CIS	seq.5621.64_chr13:52397382:C:T	T	C	0.0163934	2257	0.239215	0.0133018	17.9837	1.23367e-67	66.9088	.	1	rs41292808	T	C	1.5299	0.0389	0	1	0.05	9.3985e-05	1	Replicated (both plasma replications)	NA
CLN5.LD_seq.8874.53	O75503	seq.8874.53	8874-53	Ceroid-lipofuscinosis neuronal protein 5:Lumenal domain	1203	CLN5	13	77000848	chr13:77000848:A:G	rs1800209	A	G	A	G	0.924915	ADD	1172	0.620836	0.0726966	-8.54009	4.17859e-17	.	77500848	76500848	51	B	ENST00000377453.9	ENSG00000102805.16	13	+	76992080	77005117	77492080	76492080	77505117	76505117	CIS	NA	NA	NA	NA	NA	NA	NA	NA	NA	NA	NA	NA	rs1800209	G	A	0.4357	0.0269	7.009e-59	5.18	0.00965	1.81391e-05	1	Replicated (only plasma replication B)	Missing data for replication A
SLIK6_seq.16916.19	Q9H5Y7	seq.16916.19	16916-19	SLIT and NTRK-like protein 6	84189	SLITRK6	13	85331824	chr13:85331824:G:T	rs9547155	G	T	G	T	0.556866	ADD	1187	-1.11861	0.0217398	51.4546	1.24897e-302	.	85831824	84831824	943	1	ENST00000643778.1	ENSG00000184564.11	13	-	85793873	85806683	86293873	85293873	86306683	85306683	CIS	seq.16916.19_chr13:85331824:G:T	G	T	0.520987	2311	0.0249627	0.00400316	-6.23576	5.33888e-10	9.27255	.	1	rs9547155	T	G	-0.0955	0.0133	8.142e-13	6.68	0.00748	1.40602e-05	1	Replicated (both plasma replications)	NA
GPC5_seq.4991.12	P78333	seq.4991.12	4991-12	Glypican-5	2262	GPC5	13	91775379	chr13:91775379:G:A	rs182926	G	A	A	G	0.302991	ADD	1170	-0.339871	0.0298231	-11.3962	1.38892e-28	.	92275379	91275379	690	1	ENST00000377067.9	ENSG00000179399.16	13	+	91398620	92867237	91898620	90898620	93367237	92367237	CIS	NA	NA	NA	NA	NA	NA	NA	NA	NA	NA	NA	NA	rs182926	A	G	-0.7724	0.0134	0	6.53	0.00766	1.43985e-05	1	Replicated (only plasma replication B)	Missing data for replication A
CLYBL_seq.23541.61	Q8N0X4	seq.23541.61	23541-61	Citrate lyase subunit beta-like protein, mitochondrial	171425	CLYBL	13	99866326	chr13:99866326:A:G	rs3783185	A	G	A	G	0.239966	ADD	1171	0.579506	0.0400216	14.4798	8.80257e-44	.	100366326	99366326	24	B	ENST00000376354.5	ENSG00000125246.16	13	+	99606689	99891613	100106689	99106689	100391613	99391613	CIS	seq.23541.61_chr13:99866326:A:G	A	G	0.291228	2280	0.130187	0.0118265	11.0081	1.72703e-27	26.7627	.	1	NA	NA	NA	NA	NA	NA	NA	NA	NA	NA	Replicated (only plasma replication A)	Missing data for replication B
SYWC_seq.9870.17	P23381	seq.9870.17	9870-17	Tryptophan--tRNA ligase, cytoplasmic	7453	WARS1	14	100352422	chr14:100352422:C:G	rs4905954	C	G	C	G	0.238743	ADD	1177	-0.241858	0.0334878	-7.22228	9.23791e-13	.	100852422	99852422	121	1	ENST00000557135.5	ENSG00000140105.18	14	-	100334478	100375347	100834478	99834478	100875347	99875347	CIS	seq.9870.17_chr14:100352422:C:G	C	G	0.253833	2283	-0.0547547	0.0054835	-9.98535	5.25896e-23	22.2791	.	1	rs4905954	C	G	-0.3452	0.0145	1.12e-125	6.23	0.00803	1.5094e-05	1	Replicated (both plasma replications)	NA
DLK1.ECD_seq.6496.60	P80370	seq.6496.60	6496-60	Protein delta homolog 1:Extracellular domain	8788	DLK1	14	100734936	chr14:100734936:G:T	rs7501	G	T	T	G	0.0848976	ADD	1172	-0.406798	0.0604882	-6.72525	2.75178e-11	.	101234936	100234936	27	1	ENST00000341267.9	ENSG00000185559.16	14	+	100726891	100738224	101226891	100226891	101238224	100238224	CIS	seq.6496.60_chr14:100734936:G:T	T	G	0.0575679	2319	-0.0860121	0.0163339	-5.26587	1.52525e-07	6.81666	.	1	rs7501	T	G	-0.3356	0.0291	8.012e-31	4.42	0.0113	2.12406e-05	1	Replicated (both plasma replications)	NA
DLK1_seq.6373.54	P80370	seq.6373.54	6373-54	Protein delta homolog 1	8788	DLK1	14	100770470	chr14:100770470:A:G	rs79098325	A	G	A	G	0.919795	ADD	1172	0.422412	0.0603594	-6.99828	4.38471e-12	.	101270470	100270470	29	1	ENST00000341267.9	ENSG00000185559.16	14	+	100726891	100738224	101226891	100226891	101238224	100238224	CIS	seq.6373.54_chr14:100770470:A:G	A	G	0.935665	2316	0.0824636	0.0164039	-5.02708	5.36574e-07	6.27037	.	1	rs79098325	G	A	0.3786	0.0258	1.066e-48	4.85	0.0103	1.93609e-05	1	Replicated (both plasma replications)	NA
RNAS4_seq.5644.60	P34096	seq.5644.60	5644-60	Ribonuclease 4	6038	RNASE4	14	20685140	chr14:20685140:A:C	rs9322855	A	C	A	C	0.549187	ADD	1169	0.387902	0.0311568	-12.45	1.79684e-33	.	21185140	20185140	73	1	ENST00000555597.1	ENSG00000258818.4	14	+	20688781	20700602	21188781	20188781	21200602	20200602	CIS	seq.5644.60_chr14:20685140:A:C	A	C	0.556283	2292	0.021966	0.00341716	-6.42812	1.57e-10	9.8041	.	1	rs9322855	C	A	0.1906	0.0131	6.03e-48	3.32	0.0151	2.83835e-05	1	Replicated (both plasma replications)	NA
Angiogenin_seq.4874.3	P03950	seq.4874.3	4874-3	Angiogenin	283	ANG	14	20690144	chr14:20690144:G:A	rs12433905	G	A	A	G	0.136752	ADD	1170	0.433621	0.0514318	8.431	1.01237e-16	.	21190144	20190144	33	1	ENST00000397990.5	ENSG00000214274.10	14	+	20688763	20694183	21188763	20188763	21194183	20194183	CIS	NA	NA	NA	NA	NA	NA	NA	NA	NA	NA	NA	NA	NA	NA	NA	NA	NA	NA	NA	NA	NA	NA	NA	Missing data for both replications
RNAS6_seq.5646.20	Q93091	seq.5646.20	5646-20	Ribonuclease K6	6039	RNASE6	14	20782562	chr14:20782562:C:T	rs45470795	C	T	C	T	0.742194	ADD	1185	-1.18732	0.0252249	47.0692	6.09423e-272	.	21282562	20282562	189	2	ENST00000304677.3	ENSG00000169413.3	14	+	20781267	20782467	21281267	20281267	21282467	20282467	CIS	seq.5646.20_chr14:20782562:C:T	C	T	0.774454	2290	-0.206943	0.00636098	32.5332	7.8343e-191	190.106	.	1	rs45470795	T	C	1.1663	0.0111	0	4.56	0.011	2.06767e-05	1	Replicated (both plasma replications)	NA
RNase.2_seq.8394.56	P10153	seq.8394.56	8394-56	Non-secretory ribonuclease	6036	RNASE2	14	20891649	chr14:20891649:C:A	rs2233859	C	A	A	C	0.350387	ADD	1163	0.511449	0.0325749	15.7007	1.84623e-50	.	21391649	20391649	159	A	ENST00000304625.3	ENSG00000169385.3	14	+	20955486	20956436	21455486	20455486	21456436	20456436	CIS	NA	NA	NA	NA	NA	NA	NA	NA	NA	NA	NA	NA	rs2233859	A	C	0.3231	0.0135	9.11e-126	3.51	0.0142	2.66917e-05	1	Replicated (only plasma replication B)	Missing data for replication A
ECP_seq.15576.158	P12724	seq.15576.158	15576-158	Eosinophil cationic protein	6037	RNASE3	14	20892057	chr14:20892057:C:G	rs2073342	C	G	C	G	0.295319	ADD	1175	0.889928	0.0337895	26.3374	3.73666e-120	.	21392057	20392057	195	1	ENST00000304639.4	ENSG00000169397.4	14	+	20891384	20892348	21391384	20391384	21392348	20392348	CIS	seq.15576.158_chr14:20892057:C:G	C	G	0.26273	2337	0.0268891	0.012783	2.10351	0.0355296	1.44941	.	0	rs2073342	C	G	0.2008	0.015	1.053e-40	5.45	0.00917	1.72368e-05	1	Replicated (only plasma replication B)	NA
ECP_seq.5741.55	P12724	seq.5741.55	5741-55	Eosinophil cationic protein	6037	RNASE3	14	20892057	chr14:20892057:C:G	rs2073342	C	G	C	G	0.297872	ADD	1175	0.861549	0.0324313	26.5654	8.67729e-122	.	21392057	20392057	191	1	ENST00000304639.4	ENSG00000169397.4	14	+	20891384	20892348	21391384	20391384	21392348	20392348	CIS	seq.5741.55_chr14:20892057:C:G	C	G	0.262948	2259	0.0303496	0.0140585	2.15881	0.0309706	1.50905	.	0	NA	NA	NA	NA	NA	NA	NA	NA	NA	NA	Not Replicated (only plasma replication A)	Missing data for replication B
MGDP1_seq.20923.10	Q86V88	seq.20923.10	20923-10	Magnesium-dependent phosphatase 1	145553	MDP1	14	24214098	chr14:24214098:C:A	rs145254894	C	A	A	C	0.0188195	ADD	1169	-1.65648	0.0988897	-16.7508	1.58176e-56	.	24714098	23714098	86	A	ENST00000396833.2	ENSG00000213920.9, ENSG00000285200.2	14	-	24213942	24216065	24713942	23713942	24716065	23716065	CIS	seq.20923.10_chr14:24214098:C:A	A	C	0.0105309	2279	-0.480744	0.0275004	-17.4814	2.85102e-64	63.545	.	1	NA	NA	NA	NA	NA	NA	NA	NA	NA	NA	Replicated (only plasma replication A)	Missing data for replication B
COCH_seq.7227.75	O43405	seq.7227.75	7227-75	Cochlin	1690	COCH	14	30755455	chr14:30755455:C:G	rs179559	C	G	C	G	0.441227	ADD	1174	-0.414549	0.0387877	-10.6877	1.72221e-25	.	31255455	30255455	69	3	ENST00000396618.9	ENSG00000100473.18	14	+	30874558	30890618	31374558	30374558	31390618	30390618	CIS	NA	NA	NA	NA	NA	NA	NA	NA	NA	NA	NA	NA	NA	NA	NA	NA	NA	NA	NA	NA	NA	NA	NA	Missing data for both replications
DTD2_seq.18280.29	Q96FN9	seq.18280.29	18280-29	Putative D-tyrosyl-tRNA(Tyr) deacylase 2	112487	DTD2	14	31446010	chr14:31446010:T:C	rs17097892	T	C	C	T	0.151952	ADD	1178	-0.389208	0.0430384	-9.04327	6.2338e-19	.	31946010	30946010	55	A	ENST00000310850.9	ENSG00000129480.14	14	-	31446035	31457506	31946035	30946035	31957506	30957506	CIS	seq.18280.29_chr14:31446010:T:C	C	T	0.129996	2277	-0.0412943	0.00631974	-6.53417	7.88497e-11	10.1032	.	1	rs17097892	C	T	0.2126	0.0199	1.216e-26	5.14	0.00973	1.82895e-05	1	Replicated (both plasma replications)	NA
F177A_seq.8039.41	Q8N128	seq.8039.41	8039-41	Protein FAM177A1	283635	FAM177A1	14	35126886	chr14:35126886:C:A	rs10147080	C	A	A	C	0.46562	ADD	1178	0.176615	0.0206404	8.55675	3.62766e-17	.	35626886	34626886	78	A	ENST00000699514.1	ENSG00000151327.14	14	+	35046243	35113082	35546243	34546243	35613082	34613082	CIS	seq.8039.41_chr14:35126886:C:A	A	C	0.476005	2313	-0.0421922	0.00490366	-8.60424	1.40281e-17	16.853	.	1	rs10147080	A	C	-0.2932	0.0128	3.25e-116	2.87	0.0174	3.27068e-05	1	Replicated (both plasma replications)	NA
NID2_seq.16060.99	Q14112	seq.16060.99	16060-99	Nidogen-2	22795	NID2	14	52028636	chr14:52028636:T:G	rs74049344	T	G	T	G	0.73655	ADD	1171	0.606401	0.0410853	-14.7596	2.74898e-45	.	52528636	51528636	179	1	ENST00000216286.10	ENSG00000087303.19	14	-	52004808	52069059	52504808	51504808	52569059	51569059	CIS	seq.16060.99_chr14:52028636:T:G	T	G	0.746133	2263	0.0555556	0.00531576	-10.4511	5.39262e-25	24.2682	.	1	rs74049344	G	T	0.6919	0.0142	0	2.68	0.0187	3.51504e-05	1	Replicated (both plasma replications)	NA
NID2_seq.3633.70	Q14112	seq.3633.70	3633-70	Nidogen-2	22795	NID2	14	52028636	chr14:52028636:T:G	rs74049344	T	G	G	T	0.265358	ADD	1172	-0.493249	0.0380918	-12.9489	6.61213e-36	.	52528636	51528636	163	1	ENST00000216286.10	ENSG00000087303.19	14	-	52004808	52069059	52504808	51504808	52569059	51569059	CIS	seq.3633.70_chr14:52028636:T:G	G	T	0.250108	2305	-0.0165961	0.00499761	-3.3208	0.000911738	3.04013	.	0	NA	NA	NA	NA	NA	NA	NA	NA	NA	NA	Not Replicated (only plasma replication A)	Missing data for replication B
BMP.4_seq.15667.39	P12644	seq.15667.39	15667-39	Bone morphogenetic protein 4	652	BMP4	14	53958429	chr14:53958429:T:C	rs2032423	T	C	T	C	0.394223	ADD	1177	0.194312	0.0287569	6.75706	2.22481e-11	.	54458429	53458429	27	2	ENST00000559087.5	ENSG00000125378.16	14	-	53949735	53956811	54449735	53449735	54456811	53456811	CIS	seq.15667.39_chr14:53958429:T:C	T	C	0.426988	2301	0.00845111	0.00526752	1.60438	0.108769	0.963494	.	0	NA	NA	NA	NA	NA	NA	NA	NA	NA	NA	Not Replicated (only plasma replication A)	Missing data for replication B
Galectin.3_seq.3066.12	P17931	seq.3066.12	3066-12	Galectin-3	3958	LGALS3	14	55145121	chr14:55145121:A:T	rs11125	A	T	A	T	0.928201	ADD	1156	1.33929	0.0675237	-19.8344	1.97971e-75	.	55645121	54645121	969	1	ENST00000254301.14	ENSG00000131981.16	14	+	55129251	55145423	55629251	54629251	55645423	54645423	CIS	seq.3066.12_chr14:55145121:A:T	A	T	0.916631	2309	0.103569	0.00695289	-14.8958	5.81166e-48	47.2357	.	1	rs11125	T	A	0.7905	0.0224	6.34e-272	9.93	0.00504	9.47368e-06	1	Replicated (both plasma replications)	NA
T3HPD_seq.23380.16	Q96EM0	seq.23380.16	23380-16	Trans-3-hydroxy-L-proline dehydratase	112849	L3HYPDH	14	59473093	chr14:59473093:GAAA:G	rs142508867	GAAA	G	G	GAAA	0.013805	ADD	1159	-1.19972	0.141512	-8.4779	7.00564e-17	.	59973093	58973093	14	3	ENST00000247194.9	ENSG00000126790.12	14	-	59472605	59484408	59972605	58972605	59984408	58984408	CIS	seq.23380.16_chr14:59473093:GAAA:G	NA	NA	NA	NA	NA	NA	NA	NA	NA	NA	NA	NA	NA	NA	NA	NA	NA	NA	NA	NA	NA	NA	Missing data for both replications
FUT8_seq.8244.16	Q9BYC5	seq.8244.16	8244-16	Alpha-(1,6)-fucosyltransferase	2530	FUT8	14	65545906	chr14:65545906:G:A	rs72714483	G	A	A	G	0.175595	ADD	1176	-0.500252	0.0306732	-16.3091	5.49776e-54	.	66045906	65045906	467	1	ENST00000557164.5	ENSG00000033170.17	14	+	65411873	65742936	65911873	64911873	66242936	65242936	CIS	seq.8244.16_chr14:65545906:G:A	A	G	0.163537	2290	0.0344965	0.00811341	4.25179	2.20678e-05	4.65624	.	1	rs72714483	A	G	0.6336	0.0166	1.8e-320	11.34	0.00441	8.28947e-06	1	Replicated (both plasma replications)	NA
GLTL1_seq.8923.94	Q8N428	seq.8923.94	8923-94	Polypeptide N-acetylgalactosaminyltransferase 16	57452	GALNT16	14	69328482	chr14:69328482:G:A	rs12879377	G	A	A	G	0.417936	ADD	1182	0.339429	0.0276946	12.2561	1.43927e-32	.	69828482	68828482	156	A	ENST00000553471.6	ENSG00000100626.17	14	+	69260173	69354466	69760173	68760173	69854466	68854466	CIS	seq.8923.94_chr14:69328482:G:A	A	G	0.389276	2294	0.0220284	0.00560553	3.92977	8.7573e-05	4.05763	.	0	rs12879377	A	G	0.137	0.0133	6.64e-25	5.01	0.00999	1.87782e-05	1	Replicated (only plasma replication B)	NA
SMOC1_seq.13118.5	Q9H4F8	seq.13118.5	13118-5	SPARC-related modular calcium-binding protein 1	64093	SMOC1	14	70000573	chr14:70000573:C:G	rs56031625	C	G	C	G	0.842194	ADD	1185	0.258919	0.0457655	-5.65752	1.93076e-08	.	70500573	69500573	3	1	ENST00000381280.4	ENSG00000198732.11	14	+	69879425	70032366	70379425	69379425	70532366	69532366	CIS	seq.13118.5_chr14:70000573:C:G	C	G	0.814839	2271	0.0102812	0.00410839	-2.50248	0.0124031	1.90647	.	0	rs56031625	G	C	-0.012	0.0163	0.4632	4.05	0.0123	2.31203e-05	0	Not Replicated (both plasma replications)	NA
SMOC1_seq.5694.57	Q9H4F8	seq.5694.57	5694-57	SPARC-related modular calcium-binding protein 1	64093	SMOC1	14	70000573	chr14:70000573:C:G	rs56031625	C	G	C	G	0.841794	ADD	1182	0.248322	0.040015	-6.20574	7.55568e-10	.	70500573	69500573	13	1	ENST00000381280.4	ENSG00000198732.11	14	+	69879425	70032366	70379425	69379425	70532366	69532366	CIS	seq.5694.57_chr14:70000573:C:G	C	G	0.8141	2305	0.0141137	0.00522257	-2.70243	0.00693442	2.15899	.	0	NA	NA	NA	NA	NA	NA	NA	NA	NA	NA	Not Replicated (only plasma replication A)	Missing data for replication B
ACYP1_seq.20370.6	P07311	seq.20370.6	20370-6	Acylphosphatase-1	97	ACYP1	14	75075479	chr14:75075479:G:T	rs175495	G	T	G	T	0.0396552	ADD	1160	0.520481	0.0671567	7.75024	2.01809e-14	.	75575479	74575479	105	1	ENST00000357971.7	ENSG00000119640.9	14	-	75053242	75064015	75553242	74553242	75564015	74564015	CIS	seq.20370.6_chr14:75075479:G:T	G	T	0.0551617	2257	0.0384362	0.00935035	4.11067	4.08771e-05	4.38852	.	1	NA	NA	NA	NA	NA	NA	NA	NA	NA	NA	Replicated (only plasma replication A)	Missing data for replication B
MAAI_seq.16872.248	O43708	seq.16872.248	16872-248	Maleylacetoacetate isomerase	2954	GSTZ1	14	77326864	chr14:77326864:G:A	rs7975	G	A	A	G	0.306494	ADD	1155	0.546945	0.0416446	13.1336	8.68005e-37	.	77826864	76826864	186	B	ENST00000393734.5	ENSG00000100577.19	14	+	77321362	77331596	77821362	76821362	77831596	76831596	CIS	NA	NA	NA	NA	NA	NA	NA	NA	NA	NA	NA	NA	rs7975	A	G	1.192	0.0091	0	7.09	0.00706	1.32707e-05	1	Replicated (only plasma replication B)	Missing data for replication A
TSHR_seq.21503.12	P16473	seq.21503.12	21503-12	Thyrotropin receptor	7253	TSHR	14	80972922	chr14:80972922:A:C	rs179257	A	C	A	C	0.368852	ADD	1159	-0.278382	0.039729	-7.00702	4.15406e-12	.	81472922	80472922	85	C	ENST00000342443.10	ENSG00000165409.18	14	+	80955430	81108950	81455430	80455430	81608950	80608950	CIS	seq.21503.12_chr14:80972922:A:C	NA	NA	NA	NA	NA	NA	NA	NA	NA	NA	NA	NA	NA	NA	NA	NA	NA	NA	NA	NA	NA	NA	Missing data for both replications
FLRT2_seq.13122.19	O43155	seq.13122.19	13122-19	Leucine-rich repeat transmembrane protein FLRT2	23768	FLRT2	14	85278227	chr14:85278227:C:T	rs4904241	C	T	T	C	0.494043	ADD	1175	0.170291	0.0248606	6.84983	1.19833e-11	.	85778227	84778227	38	1	ENST00000682132.1	ENSG00000185070.12	14	+	85533174	85627897	86033174	85033174	86127897	85127897	CIS	seq.13122.19_chr14:85278227:C:T	T	C	0.478336	2308	0.00924234	0.00417798	2.21215	0.0270545	1.56776	.	0	rs4904241	T	C	0.0579	0.013	8.634e-06	5.34	0.00937	1.76128e-05	1	Replicated (only plasma replication B)	NA
fibulin.5_seq.10738.11	Q9UBX5	seq.10738.11	10738-11	Fibulin-5	10516	FBLN5	14	91943917	chr14:91943917:G:C	rs72705373	G	C	G	C	0.591724	ADD	1172	0.148829	0.0236571	-6.29112	4.46568e-10	.	92443917	91443917	8	A	ENST00000342058.9	ENSG00000140092.16	14	-	91869410	91947694	92369410	91369410	92447694	91447694	CIS	seq.10738.11_chr14:91943917:G:C	G	C	0.594087	2317	-0.00035237	0.0122176	0.0288412	0.976994	0.0101082	.	0	NA	NA	NA	NA	NA	NA	NA	NA	NA	NA	Not Replicated (only plasma replication A)	Missing data for replication B
fibulin.5_seq.15585.304	Q9UBX5	seq.15585.304	15585-304	Fibulin-5	10516	FBLN5	14	91943917	chr14:91943917:G:C	rs72705373	G	C	G	C	0.594915	ADD	1180	0.177412	0.0255006	-6.95719	5.78477e-12	.	92443917	91443917	20	A	ENST00000342058.9	ENSG00000140092.16	14	-	91869410	91947694	92369410	91369410	92447694	91447694	CIS	seq.15585.304_chr14:91943917:G:C	G	C	0.595789	2161	-0.010872	0.00920157	1.18154	0.23752	0.624299	.	0	NA	NA	NA	NA	NA	NA	NA	NA	NA	NA	Not Replicated (only plasma replication A)	Missing data for replication B
ATX3_seq.16825.20	P54252	seq.16825.20	16825-20	Ataxin-3	4287	ATXN3	14	92069100	chr14:92069100:A:T	rs113572439	A	T	A	T	0.784919	ADD	1167	0.269196	0.0389755	-6.90679	8.18979e-12	.	92569100	91569100	228	3	ENST00000502250.5	ENSG00000066427.25	14	-	92063880	92106582	92563880	91563880	92606582	91606582	CIS	seq.16825.20_chr14:92069100:A:T	A	T	0.748803	2297	0.0675942	0.00690445	-9.78994	3.39313e-22	21.4694	.	1	NA	NA	NA	NA	NA	NA	NA	NA	NA	NA	Replicated (only plasma replication A)	Missing data for replication B
protein.Z.inhibitor_seq.13119.26	Q9UK55	seq.13119.26	13119-26	Protein Z-dependent protease inhibitor	51156	SERPINA10	14	94191555	chr14:94191555:T:G	rs143741133	T	G	G	T	0.0112945	ADD	1151	-1.03717	0.184486	-5.62197	2.37613e-08	.	94691555	93691555	2	A	ENST00000393096.5	ENSG00000278767.4, ENSG00000140093.10	14	-	94283314	94293024	94783314	93783314	94793024	93793024	CIS	seq.13119.26_chr14:94191555:T:G	NA	NA	NA	NA	NA	NA	NA	NA	NA	NA	NA	NA	NA	NA	NA	NA	NA	NA	NA	NA	NA	NA	Missing data for both replications
protein.Z.inhibitor_seq.6583.67	Q9UK55	seq.6583.67	6583-67	Protein Z-dependent protease inhibitor	51156	SERPINA10	14	94191555	chr14:94191555:T:G	rs143741133	T	G	G	T	0.0108038	ADD	1157	-1.35448	0.192625	-7.03168	3.51094e-12	.	94691555	93691555	39	A	ENST00000393096.5	ENSG00000278767.4, ENSG00000140093.10	14	-	94283314	94293024	94783314	93783314	94793024	93793024	CIS	seq.6583.67_chr14:94191555:T:G	NA	NA	NA	NA	NA	NA	NA	NA	NA	NA	NA	NA	NA	NA	NA	NA	NA	NA	NA	NA	NA	NA	Missing data for both replications
a1.Antitrypsin_seq.3580.25	P01009	seq.3580.25	3580-25	Alpha-1-antitrypsin	5265	SERPINA1	14	94380925	chr14:94380925:T:A	rs17580	T	A	A	T	0.0912596	ADD	1167	-0.710096	0.0626128	-11.3411	2.47182e-28	.	94880925	93880925	109	1	ENST00000449399.7	ENSG00000197249.14	14	-	94378448	94390650	94878448	93878448	94890650	93890650	CIS	seq.3580.25_chr14:94380925:T:A	A	T	0.261649	2232	-0.0773627	0.0118982	-6.50204	9.76787e-11	10.0102	.	1	NA	NA	NA	NA	NA	NA	NA	NA	NA	NA	Replicated (only plasma replication A)	Missing data for replication B
SPA9_seq.7266.4	Q86WD7	seq.7266.4	7266-4	Serpin A9	327657	SERPINA9	14	94474024	chr14:94474024:G:T	rs12896629	G	T	G	T	0.379221	ADD	1155	-0.666063	0.0360656	-18.4681	8.30237e-67	.	94974024	93974024	206	1	ENST00000674164.1	ENSG00000170054.16	14	-	94462722	94476333	94962722	93962722	94976333	93976333	CIS	seq.7266.4_chr14:94474024:G:T	G	T	0.389275	2303	-0.0081262	0.00424751	-1.91317	0.0558522	1.25296	.	0	rs12896629	G	T	-0.0247	0.0131	0.05969	3.3	0.0151	2.83835e-05	0	Not Replicated (both plasma replications)	NA
Kallistatin_seq.14105.5	P29622	seq.14105.5	14105-5	Kallistatin	5267	SERPINA4	14	94570742	chr14:94570742:T:C	rs10134935	T	C	T	C	0.726231	ADD	1178	-0.279748	0.0431111	6.489	1.27721e-10	.	95070742	94070742	29	1	ENST00000298841.5	ENSG00000100665.12	14	+	94561446	94569870	95061446	94061446	95069870	94069870	CIS	seq.14105.5_chr14:94570742:T:C	T	C	0.762216	2292	-0.0541143	0.00353346	15.3148	1.86982e-50	49.7282	.	1	NA	NA	NA	NA	NA	NA	NA	NA	NA	NA	Replicated (only plasma replication A)	Missing data for replication B
Kallistatin_seq.3449.58	P29622	seq.3449.58	3449-58	Kallistatin	5267	SERPINA4	14	94570742	chr14:94570742:T:C	rs10134935	T	C	T	C	0.725724	ADD	1174	-0.274415	0.0436324	6.28923	4.516e-10	.	95070742	94070742	29	1	ENST00000298841.5	ENSG00000100665.12	14	+	94561446	94569870	95061446	94061446	95069870	94069870	CIS	seq.3449.58_chr14:94570742:T:C	T	C	0.762134	2287	-0.0606192	0.00366237	16.5519	3.55795e-58	57.4488	.	1	rs10134935	C	T	-0.5809	0.0148	0	5.53	0.00904	1.69925e-05	1	Replicated (both plasma replications)	NA
alpha.1.antichymotrypsin.complex_seq.4153.11	P01011	seq.4153.11	4153-11	Alpha-1-antichymotrypsin complex	12	SERPINA3	14	94640590	chr14:94640590:C:T	rs72696805	C	T	C	T	0.825809	ADD	1174	0.300569	0.0487878	-6.16074	9.97962e-10	.	95140590	94140590	10	1	ENST00000556968.2	ENSG00000196136.18	14	+	94612404	94624054	95112404	94112404	95124054	94124054	CIS	seq.4153.11_chr14:94640590:C:T	C	T	0.828404	2299	0.0578235	0.00859736	-6.72572	2.20293e-11	10.657	.	1	rs72696805	T	C	-0.4875	0.0173	4.44e-175	3.5	0.0143	2.68797e-05	1	Replicated (both plasma replications)	NA
HAI.1_seq.2828.82	O43278	seq.2828.82	2828-82	Kunitz-type protease inhibitor 1	6692	SPINT1	15	40853721	chr15:40853721:C:T	rs17658212	C	T	T	C	0.0716753	ADD	1158	-0.59115	0.071779	-8.23569	4.84928e-16	.	41353721	40353721	24	2	ENST00000344051.8	ENSG00000166145.15	15	+	40844017	40858207	41344017	40344017	41358207	40358207	CIS	seq.2828.82_chr15:40853721:C:T	T	C	0.0593804	2324	-0.081417	0.0116107	-7.01227	3.07114e-12	11.5127	.	1	rs17658212	T	C	-0.3177	0.029	6.985e-28	2.18	0.0229	4.30451e-05	1	Replicated (both plasma replications)	NA
CIA30_seq.21107.5	Q9Y375	seq.21107.5	21107-5	Complex I intermediate-associated protein 30, mitochondrial	51103	NDUFAF1	15	41396968	chr15:41396968:C:A	rs3204853	C	A	C	A	0.754859	ADD	1132	-1.25221	0.0319956	39.1368	1.80967e-211	.	41896968	40896968	905	A	ENST00000560978.2	ENSG00000137806.10	15	-	41387217	41402519	41887217	40887217	41902519	40902519	CIS	seq.21107.5_chr15:41396968:C:A	C	A	0.747694	2277	-0.00493075	0.0249379	0.197721	0.843281	0.0740275	.	0	NA	NA	NA	NA	NA	NA	NA	NA	NA	NA	Not Replicated (only plasma replication A)	Missing data for replication B
ELL3_seq.22129.55	Q9HB65	seq.22129.55	22129-55	RNA polymerase II elongation factor ELL3	80237	ELL3	15	43729303	chr15:43729303:G:C	rs3853543	G	C	C	G	0.118946	ADD	1177	-0.395624	0.0487107	-8.1219	1.16545e-15	.	44229303	43229303	477	C	ENST00000319359.8	ENSG00000128886.12	15	-	43772619	43776966	44272619	43272619	44276966	43276966	CIS	seq.22129.55_chr15:43729303:G:C	C	G	0.100977	2149	-0.00880615	0.00443108	-1.98736	0.0470111	1.3278	.	0	NA	NA	NA	NA	NA	NA	NA	NA	NA	NA	Not Replicated (only plasma replication A)	Missing data for replication B
SEM6D_seq.20530.2	Q8NFY4	seq.20530.2	20530-2	Semaphorin-6D	80031	SEMA6D	15	47790829	chr15:47790829:T:C	rs557700	T	C	T	C	0.282073	ADD	1177	-0.156007	0.0261931	-5.95601	3.42306e-09	.	48290829	47290829	1	A	ENST00000389428.7	ENSG00000137872.17	15	+	47718488	47774223	48218488	47218488	48274223	47274223	CIS	seq.20530.2_chr15:47790829:T:C	T	C	0.283182	2313	-0.0138042	0.00440151	-3.13624	0.00173305	2.76119	.	0	NA	NA	NA	NA	NA	NA	NA	NA	NA	NA	Not Replicated (only plasma replication A)	Missing data for replication B
GLDN_seq.20591.48	Q6ZMI3	seq.20591.48	20591-48	Gliomedin	342035	GLDN	15	51382658	chr15:51382658:G:A	rs11630337	G	A	A	G	0.202451	ADD	1183	-0.562198	0.0427371	-13.1548	5.96113e-37	.	51882658	50882658	113	A	ENST00000396399.6	ENSG00000186417.15	15	+	51377257	51408005	51877257	50877257	51908005	50908005	CIS	seq.20591.48_chr15:51382658:G:A	A	G	0.194001	2317	-0.104663	0.00599248	-17.4657	3.13834e-64	63.5033	.	1	NA	NA	NA	NA	NA	NA	NA	NA	NA	NA	Replicated (only plasma replication A)	Missing data for replication B
PRTG_seq.21397.21	Q2VWP7	seq.21397.21	21397-21	Protogenin	283659	PRTG	15	55664672	chr15:55664672:G:A	rs2053335	G	A	G	A	0.117273	ADD	1181	-0.734399	0.0334352	-21.9649	9.97133e-90	.	56164672	55164672	555	1	ENST00000389286.9	ENSG00000166450.13	15	-	55611543	55743152	56111543	55111543	56243152	55243152	CIS	seq.21397.21_chr15:55664672:G:A	G	A	0.115753	2298	-0.0883188	0.00697786	-12.657	1.57e-35	34.8041	.	1	NA	NA	NA	NA	NA	NA	NA	NA	NA	NA	Replicated (only plasma replication A)	Missing data for replication B
annexin.II_seq.13700.10	P07355	seq.13700.10	13700-10	Annexin A2	302	ANXA2	15	60368120	chr15:60368120:C:G	rs3985707	C	G	C	G	0.350087	ADD	1144	-0.312447	0.0420556	-7.42937	2.15128e-13	.	60868120	59868120	6	2	ENST00000451270.7	ENSG00000182718.18	15	-	60347150	60397986	60847150	59847150	60897986	59897986	CIS	NA	C	G	0.343516	2275	-0.0059214	0.00682216	-0.867967	0.385505	0.41397	.	0	NA	NA	NA	NA	NA	NA	NA	NA	NA	NA	Not Replicated (only plasma replication A)	Missing data for replication B
annexin.II_seq.4961.17	P07355	seq.4961.17	4961-17	Annexin A2	302	ANXA2	15	60368120	chr15:60368120:C:G	rs3985707	C	G	C	G	0.351754	ADD	1140	-0.321444	0.0418318	-7.68422	3.34497e-14	.	60868120	59868120	51	2	ENST00000451270.7	ENSG00000182718.18	15	-	60347150	60397986	60847150	59847150	60897986	59897986	CIS	NA	C	G	0.342093	2226	-0.00733617	0.00549685	-1.33461	0.182141	0.739592	.	0	NA	NA	NA	NA	NA	NA	NA	NA	NA	NA	Not Replicated (only plasma replication A)	Missing data for replication B
Carbonic.Anhydrase.XII_seq.19347.37	O43570	seq.19347.37	19347-37	Carbonic anhydrase 12	771	CA12	15	63312881	chr15:63312881:C:T	rs16946801	C	T	T	C	0.632852	ADD	1178	0.80241	0.0345024	-23.2566	1.63596e-98	.	63812881	62812881	482	1	ENST00000344366.7	ENSG00000074410.14	15	-	63324687	63381835	63824687	62824687	63881835	62881835	CIS	seq.19347.37_chr15:63312881:C:T	T	C	0.60892	2231	0.00238278	0.00241867	-0.985163	0.324652	0.488582	.	0	NA	NA	NA	NA	NA	NA	NA	NA	NA	NA	Not Replicated (only plasma replication A)	Missing data for replication B
IGDC3.ECD_seq.7118.24	Q8IVU1	seq.7118.24	7118-24	Immunoglobulin superfamily DCC subclass member 3:Extracellular domain	9543	IGDCC3	15	65323218	chr15:65323218:T:C	rs525514	T	C	T	C	0.613288	ADD	1174	-0.20038	0.0355351	5.63894	2.14947e-08	.	65823218	64823218	1	9	ENST00000327987.9	ENSG00000174498.14	15	-	65327126	65378002	65827126	64827126	65878002	64878002	CIS	seq.7118.24_chr15:65323218:T:C	T	C	0.599634	2188	-0.000987829	0.00187043	0.528129	0.597464	0.223688	.	0	NA	NA	NA	NA	NA	NA	NA	NA	NA	NA	Not Replicated (only plasma replication A)	Missing data for replication B
GLCE_seq.7808.5	O94923	seq.7808.5	7808-5	D-glucuronyl C5-epimerase	26035	GLCE	15	69236064	chr15:69236064:G:T	rs2174141	G	T	G	T	0.212352	ADD	1182	-1.12818	0.0270176	-41.7573	1.20488e-233	.	69736064	68736064	398	A	ENST00000261858.7	ENSG00000138604.10	15	+	69160634	69272207	69660634	68660634	69772207	68772207	CIS	seq.7808.5_chr15:69236064:G:T	G	T	0.238188	2307	-0.103508	0.00463508	-22.3315	4.51024e-100	99.3458	.	1	rs2174141	G	T	0.7763	0.0138	0	7.36	0.0068	1.2782e-05	1	Replicated (both plasma replications)	NA
NRG4_seq.14139.16	Q8WWG1	seq.14139.16	14139-16	Neuregulin-4	145957	NRG4	15	75915768	chr15:75915768:C:T	rs71403522	C	T	C	T	0.843271	ADD	1174	0.979033	0.0391672	-24.9963	1.347e-110	.	76415768	75415768	245	A	ENST00000394907.8	ENSG00000169752.17	15	-	75940935	76012424	76440935	75440935	76512424	75512424	CIS	seq.14139.16_chr15:75915768:C:T	C	T	0.8475	2200	0.00540206	0.00286597	-1.8849	0.0595772	1.22492	.	0	rs71403522	T	C	0.0729	0.0191	0.0001323	3.88	0.0129	2.42481e-05	0	Not Replicated (both plasma replications)	NA
Cathepsin.H_seq.8465.52	P09668	seq.8465.52	8465-52	Cathepsin H	1512	CTSH	15	78944951	chr15:78944951:C:T	rs2289702	C	T	T	C	0.072103	ADD	1165	-1.36711	0.070568	-19.373	1.47522e-72	.	79444951	78444951	244	2	ENST00000220166.10	ENSG00000103811.18	15	-	78921057	78945046	79421057	78421057	79445046	78445046	CIS	seq.8465.52_chr15:78944951:C:T	T	C	0.0844639	2285	-0.378459	0.0112146	-33.7469	1.58125e-202	201.801	.	1	NA	NA	NA	NA	NA	NA	NA	NA	NA	NA	Replicated (only plasma replication A)	Missing data for replication B
Cathepsin.H_seq.8644.46	P09668	seq.8644.46	8644-46	Cathepsin H	1512	CTSH	15	78944951	chr15:78944951:C:T	rs2289702	C	T	T	C	0.0732648	ADD	1167	-1.10568	0.0687529	-16.082	1.217e-52	.	79444951	78444951	265	2	ENST00000220166.10	ENSG00000103811.18	15	-	78921057	78945046	79421057	78421057	79445046	78445046	CIS	seq.8644.46_chr15:78944951:C:T	T	C	0.0888697	2318	-0.369897	0.0153473	-24.1017	1.36458e-114	113.865	.	1	NA	NA	NA	NA	NA	NA	NA	NA	NA	NA	Replicated (only plasma replication A)	Missing data for replication B
MTHFS_seq.14107.1	P49914	seq.14107.1	14107-1	5-formyltetrahydrofolate cyclo-ligase	10588	MTHFS	15	79925696	chr15:79925696:TTTTG:T	rs146815544	TTTTG	T	T	TTTTG	0.135739	ADD	1164	-0.434356	0.0490898	-8.84819	3.30335e-18	.	80425696	79425696	192	B	ENST00000258874.4	ENSG00000136371.11	15	-	79843546	79897014	80343546	79343546	80397014	79397014	CIS	NA	NA	NA	NA	NA	NA	NA	NA	NA	NA	NA	NA	NA	NA	NA	NA	NA	NA	NA	NA	NA	NA	NA	Missing data for both replications
FAAA_seq.11424.4	P16930	seq.11424.4	11424-4	Fumarylacetoacetase	2184	FAH	15	80180184	chr15:80180184:C:T	rs11555096	C	T	T	C	0.0167401	ADD	1135	-2.57108	0.125988	-20.4074	6.29783e-79	.	80680184	79680184	16	A	ENST00000561421.6	ENSG00000103876.14	15	+	80152998	80186349	80652998	79652998	80686349	79686349	CIS	seq.11424.4_chr15:80180184:C:T	T	C	0.0127273	2200	-0.357344	0.0246473	-14.4983	1.53851e-45	44.8129	.	1	rs11555096	T	C	-1.9185	0.0464	0	1	0.05	9.3985e-05	1	Replicated (both plasma replications)	NA
MESD2_seq.15299.102	Q14696	seq.15299.102	15299-102	LDLR chaperone MESD	23184	MESD	15	80981385	chr15:80981385:T:C	rs112213447	T	C	C	T	0.179086	ADD	1181	0.260406	0.0259528	10.0338	8.85816e-23	.	81481385	80481385	151	1	ENST00000422879.3	ENSG00000117899.11	15	-	80948085	80989819	81448085	80448085	81489819	80489819	CIS	NA	C	T	0.1464	2278	-0.00271247	0.00610261	-0.444476	0.656741	0.182606	.	0	rs112213447	C	T	-0.0798	0.0179	7.981e-06	6.03	0.00829	1.55827e-05	1	Replicated (only plasma replication B)	NA
IL.16_seq.2774.10	Q14005	seq.2774.10	2774-10	Interleukin-16	3603	IL16	15	81299298	chr15:81299298:G:A	rs4778636	G	A	G	A	0.913632	ADD	1181	0.970517	0.0465973	-20.8278	3.9457e-82	.	81799298	80799298	41	3	ENST00000394652.6	ENSG00000172349.19	15	+	81296912	81309083	81796912	80796912	81809083	80809083	CIS	seq.2774.10_chr15:81299298:G:A	G	A	0.925167	2245	0.197108	0.015333	-12.8552	1.56315e-36	35.806	.	1	rs4778636	A	G	-1.0679	0.0212	0	1.82	0.0274	5.15038e-05	1	Replicated (both plasma replications)	NA
NMB_seq.9321.400	P08949	seq.9321.400	9321-400	Neuromedin-B	4828	NMB	15	84660161	chr15:84660161:A:T	rs11637728	A	T	A	T	0.713559	ADD	1180	0.362581	0.0372087	-9.74454	1.27494e-21	.	85160161	84160161	401	B	ENST00000394588.3	ENSG00000197696.10, ENSG00000291631.1	15	-	84655128	84658563	85155128	84155128	85158563	84158563	CIS	seq.9321.400_chr15:84660161:A:T	A	T	0.724815	2293	0.00616842	0.00457382	-1.34864	0.177589	0.750585	.	0	rs11637728	T	A	0.1499	0.0131	3.896e-30	17.6	0.00284	5.33835e-06	1	Replicated (only plasma replication B)	NA
RGMA_seq.5483.1	Q96B86	seq.5483.1	5483-1	Repulsive guidance molecule A	56963	RGMA	15	93288838	chr15:93288838:G:A	rs7167984	G	A	A	G	0.129677	ADD	1176	0.227707	0.0402741	5.65394	1.97381e-08	.	93788838	92788838	1	1	ENST00000542321.6	ENSG00000182175.15	15	-	93043415	93073148	93543415	92543415	93573148	92573148	CIS	seq.5483.1_chr15:93288838:G:A	A	G	0.129542	2312	-0.00930034	0.00514932	-1.80613	0.0710297	1.14856	.	0	NA	NA	NA	NA	NA	NA	NA	NA	NA	NA	Not Replicated (only plasma replication A)	Missing data for replication B
TPSB2_seq.3403.1	P20231	seq.3403.1	3403-1	Tryptase beta-2	64499	TPSB2	16	1238562	chr16:1238562:G:A	rs112332886	G	A	G	A	0.883122	ADD	1185	-1.59106	0.043189	36.8395	1.01128e-197	.	1738562	738562	264	A	ENST00000606293.5	ENSG00000197253.14	16	-	1228335	1230184	1728335	728335	1730184	730184	CIS	seq.3403.1_chr16:1238562:G:A	G	A	0.898498	2330	-0.349578	0.0202499	17.2632	6.76862e-63	62.1695	.	1	rs112332886	A	G	0.7969	0.0205	0	1.29	0.0387	7.27444e-05	1	Replicated (both plasma replications)	NA
TRYB1_seq.9409.11	Q15661	seq.9409.11	9409-11	Tryptase beta-1	7177	TPSAB1	16	1238562	chr16:1238562:G:A	rs112332886	G	A	A	G	0.115352	ADD	1166	1.20717	0.0533213	22.6396	4.05603e-94	.	1738562	738562	125	1	ENST00000561736.3	ENSG00000172236.19	16	+	1240705	1242554	1740705	740705	1742554	742554	CIS	seq.9409.11_chr16:1238562:G:A	A	G	0.100568	2287	0.0678207	0.0116514	5.8208	6.6896e-09	8.1746	.	1	rs112332886	A	G	0.2383	0.0214	6.517e-29	1.29	0.0387	7.27444e-05	1	Replicated (both plasma replications)	NA
CSTP1_seq.21108.5	Q9BRF8	seq.21108.5	21108-5	Uncharacterized metallophosphoesterase CSTP1	55313	CPPED1	16	12803721	chr16:12803721:G:T	rs3748976	G	T	T	G	0.161559	ADD	1142	-1.60191	0.0353682	-45.2925	9.78307e-256	.	13303721	12303721	273	3	ENST00000381774.9	ENSG00000103381.12	16	-	12659798	12803887	13159798	12159798	13303887	12303887	CIS	NA	NA	NA	NA	NA	NA	NA	NA	NA	NA	NA	NA	NA	NA	NA	NA	NA	NA	NA	NA	NA	NA	NA	Missing data for both replications
FAHD1_seq.17819.30	Q6P587	seq.17819.30	17819-30	Acylpyruvase FAHD1, mitochondrial	81889	FAHD1	16	1826539	chr16:1826539:GCTCCGCGCCAGC:G	rs376684985	GCTCCGCGCCAGC	G	GCTCCGCGCCAGC	G	0.882556	ADD	1158	1.08847	0.0546921	-19.9018	7.02232e-76	.	2326539	1326539	741	A	ENST00000382666.6	ENSG00000180185.13	16	+	1826966	1840207	2326966	1326966	2340207	1340207	CIS	NA	NA	NA	NA	NA	NA	NA	NA	NA	NA	NA	NA	NA	NA	NA	NA	NA	NA	NA	NA	NA	NA	NA	Missing data for both replications
GLO2_seq.19267.14	Q16775	seq.19267.14	19267-14	Hydroxyacylglutathione hydrolase, mitochondrial	3029	HAGH	16	1831196	chr16:1831196:A:G	rs9944346	A	G	A	G	0.870119	ADD	1178	-0.311879	0.0422384	7.38377	2.92974e-13	.	2331196	1331196	76	A	ENST00000397356.8	ENSG00000063854.13	16	-	1807628	1826825	2307628	1307628	2326825	1326825	CIS	seq.19267.14_chr16:1831196:A:G	A	G	0.852847	2178	-0.0583529	0.0115994	5.03068	5.292e-07	6.27638	.	1	rs9944346	G	A	-0.2686	0.0191	1.098e-44	10.4	0.00481	9.04135e-06	1	Replicated (both plasma replications)	NA
PGP_seq.18235.16	A6NDG6	seq.18235.16	18235-16	Glycerol-3-phosphate phosphatase	283871	PGP	16	2213835	chr16:2213835:C:T	rs116977380	C	T	T	C	0.0273438	ADD	1152	0.791657	0.110308	7.17681	1.28699e-12	.	2713835	1713835	2	A	ENST00000333503.8	ENSG00000184207.9	16	-	2211592	2214840	2711592	1711592	2714840	1714840	CIS	seq.18235.16_chr16:2213835:C:T	T	C	0.041937	2158	0.0954447	0.0142919	6.67825	3.07468e-11	10.5122	.	1	rs116977380	T	C	0.8361	0.033	1.23e-141	3.99	0.0125	2.34962e-05	1	Replicated (both plasma replications)	NA
U773_seq.8310.6	Q96DA0	seq.8310.6	8310-6	Zymogen granule protein 16 homolog B	124220	ZG16B	16	2830104	chr16:2830104:C:T	rs9925556	C	T	T	C	0.747631	ADD	1161	1.00331	0.0374325	-26.8032	3.44741e-123	.	3330104	2330104	86	A	ENST00000382280.8	ENSG00000162078.12, ENSG00000283056.2	16	+	2830302	2832276	3330302	2330302	3332276	2332276	CIS	seq.8310.6_chr16:2830104:C:T	NA	NA	NA	NA	NA	NA	NA	NA	NA	NA	NA	rs9925556	C	T	0.1271	0.0146	2.51e-18	7.08	0.00706	1.32707e-05	1	Replicated (only plasma replication B)	Missing data for replication A
NADC_seq.17789.1	Q15274	seq.17789.1	17789-1	Nicotinate-nucleotide pyrophosphorylase [carboxylating]	23475	QPRT	16	29695123	chr16:29695123:C:T	rs2303255	C	T	T	C	0.176062	ADD	1153	0.310448	0.0515038	6.02767	2.24603e-09	.	30195123	29195123	24	C	ENST00000449759.2	ENSG00000103485.19	16	+	29663278	29697638	30163278	29163278	30197638	29197638	CIS	seq.17789.1_chr16:29695123:C:T	T	C	0.187807	2239	-0.0028059	0.00295423	-0.94979	0.342322	0.465565	.	0	NA	NA	NA	NA	NA	NA	NA	NA	NA	NA	Not Replicated (only plasma replication A)	Missing data for replication B
Prostasin_seq.15513.108	Q16651	seq.15513.108	15513-108	Prostasin	5652	PRSS8	16	31055217	chr16:31055217:T:G	rs34649473	T	G	T	G	0.565511	ADD	1183	-0.299391	0.0346138	8.64946	1.68883e-17	.	31555217	30555217	168	1	ENST00000317508.11	ENSG00000052344.16	16	-	31131432	31135727	31631432	30631432	31635727	30635727	CIS	seq.15513.108_chr16:31055217:T:G	T	G	0.597119	2291	-0.00175015	0.00396858	0.441001	0.659254	0.180947	.	0	rs7190997	T	C	-0.0083	0.0128	0.5174	2.95	0.0169	3.17669e-05	0	Not Replicated (both plasma replications)	NA
NAGPA_seq.11208.15	Q9UK23	seq.11208.15	11208-15	N-acetylglucosamine-1-phosphodiester alpha-N-acetylglucosaminidase	51172	NAGPA	16	5024951	chr16:5024951:C:T	rs7110	C	T	T	C	0.734043	ADD	1175	-0.251597	0.0244671	10.2831	8.56185e-24	.	5524951	4524951	43	1	ENST00000649828.1	ENSG00000103174.13	16	-	5024900	5033922	5524900	4524900	5533922	4533922	CIS	seq.11208.15_chr16:5024951:C:T	T	C	0.734924	2305	-0.0176023	0.00456655	3.85461	0.000119121	3.92401	.	0	NA	NA	NA	NA	NA	NA	NA	NA	NA	NA	Not Replicated (only plasma replication A)	Missing data for replication B
MMP.2_seq.4160.49	P08253	seq.4160.49	4160-49	72 kDa type IV collagenase	4313	MMP2	16	55468964	chr16:55468964:C:T	rs708267	C	T	C	T	0.864807	ADD	1165	0.457381	0.0599866	-7.62472	5.11156e-14	.	55968964	54968964	24	A	ENST00000219070.9	ENSG00000087245.13	16	+	55479197	55506691	55979197	54979197	56006691	55006691	CIS	seq.4160.49_chr16:55468964:C:T	C	T	0.869641	2309	0.0099232	0.00599795	-1.65443	0.0981771	1.00799	.	0	rs708267	T	C	-0.039	0.0199	0.04988	4.5	0.0111	2.08647e-05	0	Not Replicated (both plasma replications)	NA
GPR56_seq.18893.26	Q9Y653	seq.18893.26	18893-26	Adhesion G-protein coupled receptor G1	9289	ADGRG1	16	57648363	chr16:57648363:C:T	rs733464	C	T	T	C	0.396522	ADD	1179	0.382483	0.0280104	13.6551	1.76861e-39	.	58148363	57148363	59	1	ENST00000562631.7	ENSG00000205336.14	16	+	57628629	57665567	58128629	57128629	58165567	57165567	CIS	seq.18893.26_chr16:57648363:C:T	T	C	0.407013	2253	0.00664602	0.00642119	1.03501	0.300774	0.521759	.	0	rs733464	T	C	0.0422	0.0136	0.0019	5.23	0.00956	1.79699e-05	0	Not Replicated (both plasma replications)	NA
GOT2_seq.23903.3	P00505	seq.23903.3	23903-3	Aspartate aminotransferase, mitochondrial	2806	GOT2	16	58705426	chr16:58705426:T:C	rs839418	T	C	T	C	0.297064	ADD	1158	-0.192108	0.0330522	-5.81227	7.9921e-09	.	59205426	58205426	11	A	ENST00000245206.10	ENSG00000125166.13	16	-	58707130	58734316	59207130	58207130	59234316	58234316	CIS	seq.23903.3_chr16:58705426:T:C	T	C	0.31755	2302	0.00512698	0.00793362	0.646235	0.518192	0.285509	.	0	NA	NA	NA	NA	NA	NA	NA	NA	NA	NA	Not Replicated (only plasma replication A)	Missing data for replication B
Cadherin.11.ECD_seq.9604.14	P55287	seq.9604.14	9604-14	Cadherin-11:Extracellular domain	1009	CDH11	16	64995229	chr16:64995229:G:GA	rs59374488	G	GA	G	GA	0.900763	ADD	1179	0.574991	0.0375886	-15.297	2.92089e-48	.	65495229	64495229	76	A	ENST00000268603.9	ENSG00000140937.14	16	-	64943752	65122063	65443752	64443752	65622063	64622063	CIS	seq.9604.14_chr16:64995229:G:GA	NA	NA	NA	NA	NA	NA	NA	NA	NA	NA	NA	NA	NA	NA	NA	NA	NA	NA	NA	NA	NA	NA	Missing data for both replications
ART_seq.2813.11	O00253	seq.2813.11	2813-11	Agouti-related protein	181	AGRP	16	67499395	chr16:67499395:A:G	rs3893749	A	G	A	G	0.927296	ADD	1176	-0.808136	0.0648018	12.4709	1.38799e-33	.	67999395	66999395	662	2	ENST00000290953.3	ENSG00000159723.5	16	-	67482570	67483547	67982570	66982570	67983547	66983547	CIS	seq.2813.11_chr16:67499395:A:G	NA	NA	NA	NA	NA	NA	NA	NA	NA	NA	NA	rs3893749	G	A	-0.5077	0.0304	1.724e-62	14.76	0.00339	6.37218e-06	1	Replicated (only plasma replication B)	Missing data for replication A
DPEP2_seq.8327.26	Q9H4A9	seq.8327.26	8327-26	Dipeptidase 2	64174	DPEP2	16	67684381	chr16:67684381:T:A	rs139963708	T	A	A	T	0.056314	ADD	1172	-0.43439	0.0700005	-6.20553	7.58656e-10	.	68184381	67184381	197	3	ENST00000575203.5	ENSG00000167261.14	16	-	67987396	68000586	68487396	67487396	68500586	67500586	CIS	seq.8327.26_chr16:67684381:T:A	A	T	0.0362353	2125	-0.0355704	0.0109474	-3.24921	0.00117552	2.92977	.	0	rs139963708	A	T	-0.3891	0.0305	2.196e-37	13.82	0.00362	6.80451e-06	1	Replicated (only plasma replication B)	NA
Cadherin.E_seq.2501.51	P12830	seq.2501.51	2501-51	Cadherin-1	999	CDH1	16	68800459	chr16:68800459:T:TG	rs149616205	T	TG	T	TG	0.931356	ADD	1180	0.446327	0.0786521	-5.6747	1.75307e-08	.	69300459	68300459	4	3	ENST00000422392.6	ENSG00000039068.20	16	+	68737351	68833536	69237351	68237351	69333536	68333536	CIS	seq.2501.51_chr16:68800459:T:TG	NA	NA	NA	NA	NA	NA	NA	NA	NA	NA	NA	NA	NA	NA	NA	NA	NA	NA	NA	NA	NA	NA	Missing data for both replications
NAD.P.H.dehydrogenase_seq.9837.60	P15559	seq.9837.60	9837-60	NAD(P)H dehydrogenase [quinone] 1	1728	NQO1	16	69707668	chr16:69707668:T:C	rs57488237	T	C	T	C	0.768591	ADD	1143	1.0654	0.035433	-30.0681	2.93501e-146	.	70207668	69207668	1012	A	ENST00000320623.10	ENSG00000181019.13	16	-	69709400	69726560	70209400	69209400	70226560	69226560	CIS	seq.9837.60_chr16:69707668:T:C	T	C	0.818977	2229	0.225663	0.00846651	-26.6537	6.59174e-136	135.181	.	1	rs57488237	C	T	0.9547	0.0147	0	12.51	0.004	7.5188e-06	1	Replicated (both plasma replications)	NA
IL.34_seq.4556.10	Q6ZMJ4	seq.4556.10	4556-10	Interleukin-34	146433	IL34	16	70646947	chr16:70646947:C:G	rs3813905	C	G	C	G	0.673191	ADD	1175	0.601758	0.039814	-15.1143	3.08634e-47	.	71146947	70146947	273	2	ENST00000429149.6	ENSG00000157368.12	16	+	70579894	70660682	71079894	70079894	71160682	70160682	CIS	seq.4556.10_chr16:70646947:C:G	NA	NA	NA	NA	NA	NA	NA	NA	NA	NA	NA	NA	NA	NA	NA	NA	NA	NA	NA	NA	NA	NA	Missing data for both replications
Haptoglobin..Mixed.Type_seq.3054.3	P00738	seq.3054.3	3054-3	Haptoglobin	3240	HP	16	72045758	chr16:72045758:C:T	rs77303550	C	T	T	C	0.226225	ADD	1041	0.873279	0.0457356	19.0941	9.37104e-70	.	72545758	71545758	632	A	ENST00000398131.6	ENSG00000257017.10	16	+	72054608	72061054	72554608	71554608	72561054	71561054	CIS	NA	T	C	0.2004	2248	0.222416	0.0098234	22.6415	2.65461e-102	101.576	.	1	rs77303550	T	C	0.8375	0.0149	0	2.24	0.0224	4.21053e-05	1	Replicated (both plasma replications)	NA
HPT_seq.7905.30	P00738	seq.7905.30	7905-30	Haptoglobin isoform 2	3240	HP	16	72045758	chr16:72045758:C:T	rs77303550	C	T	T	C	0.228113	ADD	1028	0.802574	0.0464972	17.2607	1.06266e-58	.	72545758	71545758	499	A	ENST00000398131.6	ENSG00000257017.10	16	+	72054608	72061054	72554608	71554608	72561054	71561054	CIS	NA	T	C	0.201526	2228	0.131526	0.00697318	18.8617	1.10357e-73	72.9572	.	1	rs77303550	T	C	0.7856	0.0152	0	2.24	0.0224	4.21053e-05	1	Replicated (both plasma replications)	NA
CTRB2_seq.5648.28	Q6GPI1	seq.5648.28	5648-28	Chymotrypsinogen B2	440387	CTRB2	16	75217653	chr16:75217653:CCTT:C	rs147630228	CCTT	C	C	CCTT	0.0793991	ADD	1165	-1.44044	0.0662768	-21.7337	5.50972e-88	.	75717653	74717653	706	A	ENST00000303037.13	ENSG00000168928.13	16	-	75204102	75207161	75704102	74704102	75707161	74707161	CIS	NA	NA	NA	NA	NA	NA	NA	NA	NA	NA	NA	NA	NA	NA	NA	NA	NA	NA	NA	NA	NA	NA	NA	Missing data for both replications
WFDC1_seq.9316.67	Q9HC57	seq.9316.67	9316-67	WAP four-disulfide core domain protein 1	58189	WFDC1	16	84302971	chr16:84302971:A:G	rs12599383	A	G	G	A	0.331915	ADD	1175	0.299072	0.0353741	8.45455	8.33545e-17	.	84802971	83802971	54	1	ENST00000219454.10	ENSG00000103175.11	16	+	84294877	84329844	84794877	83794877	84829844	83829844	CIS	seq.9316.67_chr16:84302971:A:G	G	A	0.338891	2309	0.0127328	0.00568424	2.24002	0.0251855	1.59885	.	0	rs12599383	G	A	-0.0545	0.0143	0.0001397	1.03	0.0485	9.11654e-05	0	Not Replicated (both plasma replications)	NA
CRLD2_seq.5691.2	Q9H0B8	seq.5691.2	5691-2	Cysteine-rich secretory protein LCCL domain-containing 2	83716	CRISPLD2	16	84836428	chr16:84836428:T:C	rs1466716	T	C	T	C	0.14096	ADD	1167	-0.306752	0.0476047	-6.44374	1.71116e-10	.	85336428	84336428	7	B	ENST00000569090.1	ENSG00000103196.12	16	+	84820004	84846150	85320004	84320004	85346150	84346150	CIS	seq.5691.2_chr16:84836428:T:C	T	C	0.133562	2336	-0.014476	0.0234321	-0.617782	0.53678	0.270204	.	0	NA	NA	NA	NA	NA	NA	NA	NA	NA	NA	Not Replicated (only plasma replication A)	Missing data for replication B
Phosphomannomutase.2_seq.17794.6	O15305	seq.17794.6	17794-6	Phosphomannomutase 2	5373	PMM2	16	8813057	chr16:8813057:A:C	rs34258285	A	C	C	A	0.0333333	ADD	1170	-0.641403	0.100796	-6.36337	2.84254e-10	.	9313057	8313057	1	6	ENST00000566604.5	ENSG00000140650.13	16	+	8797836	8848124	9297836	8297836	9348124	8348124	CIS	seq.17794.6_chr16:8813057:A:C	C	A	0.0235829	2311	-0.118357	0.0359522	-3.29205	0.00100974	2.99579	.	0	NA	NA	NA	NA	NA	NA	NA	NA	NA	NA	Not Replicated (only plasma replication A)	Missing data for replication B
GALNS_seq.21724.22	P34059	seq.21724.22	21724-22	N-acetylgalactosamine-6-sulfatase	2588	GALNS	16	88836063	chr16:88836063:G:T	rs2269335	G	T	G	T	0.61812	ADD	1181	0.405028	0.0340434	-11.8974	6.96462e-31	.	89336063	88336063	226	A	ENST00000268695.10	ENSG00000141012.13	16	-	88813733	88856947	89313733	88313733	89356947	88356947	CIS	NA	NA	NA	NA	NA	NA	NA	NA	NA	NA	NA	NA	NA	NA	NA	NA	NA	NA	NA	NA	NA	NA	NA	Missing data for both replications
DPEP1_seq.8794.13	P16444	seq.8794.13	8794-13	Dipeptidase 1	1800	DPEP1	16	89635716	chr16:89635716:C:G	rs449882	C	G	C	G	0.417376	ADD	1174	-0.238089	0.0416084	-5.72214	1.33904e-08	.	90135716	89135716	3	9	ENST00000393092.7	ENSG00000015413.10	16	+	89620591	89638429	90120591	89120591	90138429	89138429	CIS	seq.8794.13_chr16:89635716:C:G	C	G	0.547265	2285	-0.0338995	0.00438752	7.72634	1.65158e-14	13.7821	.	1	rs449882	C	G	-0.4678	0.0127	6.82e-296	20.36	0.00246	4.62406e-06	1	Replicated (both plasma replications)	NA
CHM1A_seq.18224.11	Q9HD42	seq.18224.11	18224-11	Charged multivesicular body protein 1a	5119	CHMP1A	16	89641816	chr16:89641816:T:G	rs164749	T	G	T	G	0.401055	ADD	1137	0.283751	0.0387402	7.32445	4.57844e-13	.	90141816	89141816	85	3	ENST00000397901.8	ENSG00000131165.16	16	-	89644434	89657708	90144434	89144434	90157708	89157708	CIS	seq.18224.11_chr16:89641816:T:G	T	G	0.541292	2337	0.0425686	0.00664826	-6.40296	1.83971e-10	9.73525	.	1	NA	NA	NA	NA	NA	NA	NA	NA	NA	NA	Replicated (only plasma replication A)	Missing data for replication B
SREC.I_seq.5129.12	Q14162	seq.5129.12	5129-12	Scavenger receptor class F member 1	8578	SCARF1	17	1642273	chr17:1642273:T:C	rs145220082	T	C	T	C	0.964346	ADD	1178	-1.36568	0.0643781	21.2135	1.17545e-84	.	2142273	1142273	93	1	ENST00000263071.9	ENSG00000276336.4, ENSG00000074660.17	17	-	1633857	1645732	2133857	1133857	2145732	1145732	CIS	seq.5129.12_chr17:1642273:T:C	T	C	0.963388	2308	-0.0816099	0.010602	7.69762	2.0488e-14	13.6885	.	1	rs145220082	C	T	-0.3195	0.0344	1.452e-20	7.16	0.00698	1.31203e-05	1	Replicated (both plasma replications)	NA
LEG9_seq.9197.4	O00182	seq.9197.4	9197-4	Galectin-9	3965	LGALS9	17	27647232	chr17:27647232:T:C	rs4239242	T	C	T	C	0.610263	ADD	1179	0.241142	0.0346573	-6.95791	5.75891e-12	.	28147232	27147232	100	5	ENST00000302228.9	ENSG00000168961.17	17	+	27629797	27649560	28129797	27129797	28149560	27149560	CIS	seq.9197.4_chr17:27647232:T:C	T	C	0.637728	2298	0.0290529	0.00340189	-8.54021	2.41324e-17	16.6174	.	1	rs4239242	C	T	0.1531	0.0138	1.183e-28	3.57	0.014	2.63158e-05	1	Replicated (both plasma replications)	NA
Vitronectin_seq.13125.45	P04004	seq.13125.45	13125-45	Vitronectin	7448	VTN	17	28367840	chr17:28367840:G:A	rs704	G	A	A	G	0.495784	ADD	1186	1.1902	0.0194617	61.1558	0	.	28867840	27867840	415	A	ENST00000226218.9	ENSG00000109072.14	17	-	28367283	28370307	28867283	27867283	28870307	27870307	CIS	seq.13125.45_chr17:28367840:G:A	A	G	0.475599	2336	0.731257	0.0074321	98.3917	0	828.019	.	1	NA	NA	NA	NA	NA	NA	NA	NA	NA	NA	Replicated (only plasma replication A)	Missing data for replication B
MCP.2_seq.13748.4	P80075	seq.13748.4	13748-4	C-C motif chemokine 8	6355	CCL8	17	34320525	chr17:34320525:A:G	rs3138036	A	G	A	G	0.859161	ADD	1168	0.965082	0.0520606	-18.5377	2.50252e-67	.	34820525	33820525	138	2	ENST00000394620.2	ENSG00000108700.5	17	+	34319434	34321402	34819434	33819434	34821402	33821402	CIS	seq.13748.4_chr17:34320525:A:G	A	G	0.860555	2198	0.209991	0.00590076	-35.5871	5.90201e-219	218.229	.	1	rs3138036	G	A	1.2325	0.014	0	4.55	0.011	2.06767e-05	1	Replicated (both plasma replications)	NA
MCP.3_seq.4886.3	P80098	seq.4886.3	4886-3	C-C motif chemokine 7	6354	CCL7	17	34320525	chr17:34320525:A:G	rs3138036	A	G	A	G	0.858491	ADD	1166	0.471428	0.0573393	-8.22174	5.37678e-16	.	34820525	33820525	72	6	ENST00000378569.2	ENSG00000108688.11	17	+	34270220	34272242	34770220	33770220	34772242	33772242	CIS	seq.4886.3_chr17:34320525:A:G	A	G	0.840848	2218	0.0567122	0.00376495	-15.0632	7.21772e-49	48.1416	.	1	rs3138036	G	A	0.906	0.0159	0	4.55	0.011	2.06767e-05	1	Replicated (both plasma replications)	NA
Ck.b.8.1_seq.3028.36	P55773	seq.3028.36	3028-36	Ck-beta-8-1	6368	CCL23	17	35999179	chr17:35999179:C:A	rs712048	C	A	A	C	0.15051	ADD	1176	-0.548426	0.0519542	-10.5559	6.20379e-25	.	36499179	35499179	46	5	ENST00000612516.4	ENSG00000274736.5, ENSG00000276114.2	17	-	36013055	36017962	36513055	35513055	36517962	35517962	CIS	NA	NA	NA	NA	NA	NA	NA	NA	NA	NA	NA	NA	rs712048	A	C	-0.7023	0.0182	0	4.24	0.0118	2.21805e-05	1	Replicated (only plasma replication B)	Missing data for replication A
MPIF.1_seq.2913.1	P55773	seq.2913.1	2913-1	C-C motif chemokine 23	6368	CCL23	17	35999179	chr17:35999179:C:A	rs712048	C	A	A	C	0.150638	ADD	1175	-0.607965	0.0459837	-13.2213	2.87372e-37	.	36499179	35499179	224	1	ENST00000612516.4	ENSG00000274736.5, ENSG00000276114.2	17	-	36013055	36017962	36513055	35513055	36517962	35517962	CIS	seq.2913.1_chr17:35999179:C:A	NA	NA	NA	NA	NA	NA	NA	NA	NA	NA	NA	rs712048	A	C	-0.5846	0.0193	5.72e-202	4.24	0.0118	2.21805e-05	1	Replicated (only plasma replication B)	Missing data for replication A
HCC.1_seq.2900.53	Q16627	seq.2900.53	2900-53	C-C motif chemokine 14	6358	CCL14	17	36008654	chr17:36008654:C:T	rs7222922	C	T	T	C	0.162128	ADD	1175	-0.713273	0.0459464	-15.524	1.63518e-49	.	36508654	35508654	71	1	ENST00000622526.1	ENSG00000277236.4, ENSG00000276409.5	17	-	35983658	35986649	36483658	35483658	36486649	35486649	CIS	seq.2900.53_chr17:36008654:C:T	T	C	0.12118	2323	-0.183462	0.0133034	-13.7906	1.2598e-41	40.8997	.	1	rs7222922	T	C	-1.0537	0.0178	0	3.81	0.0131	2.46241e-05	1	Replicated (both plasma replications)	NA
DHR11_seq.23317.10	Q6UWP2	seq.23317.10	23317-10	Dehydrogenase/reductase SDR family member 11	79154	DHRS11	17	36604622	chr17:36604622:C:T	rs12941009	C	T	C	T	0.575312	ADD	1122	0.228538	0.0407571	-5.60732	2.59546e-08	.	37104622	36104622	7	A	ENST00000611337.4	ENSG00000278535.5, ENSG00000275397.2	17	+	36591881	36600804	37091881	36091881	37100804	36100804	CIS	seq.23317.10_chr17:36604622:C:T	C	T	0.601059	2266	0.0422706	0.00726658	-5.81712	6.84447e-09	8.16466	.	1	NA	NA	NA	NA	NA	NA	NA	NA	NA	NA	Replicated (only plasma replication A)	Missing data for replication B
PXDC1_seq.9235.3	Q8IUK5	seq.9235.3	9235-3	Plexin domain-containing protein 1	57125	PLXDC1	17	39057054	chr17:39057054:C:T	rs4795337	C	T	C	T	0.186968	ADD	1174	0.220239	0.0378482	5.81902	7.65792e-09	.	39557054	38557054	5	3	ENST00000315392.9	ENSG00000161381.14	17	-	39063312	39151637	39563312	38563312	39651637	38651637	CIS	seq.9235.3_chr17:39057054:C:T	C	T	0.197496	1957	-0.00608326	0.00677394	-0.898038	0.369277	0.432648	.	0	NA	NA	NA	NA	NA	NA	NA	NA	NA	NA	Not Replicated (only plasma replication A)	Missing data for replication B
NEUFC_seq.10924.258	Q8WUJ1	seq.10924.258	10924-258	Neuferricin	124936	CYB5D2	17	4011662	chr17:4011662:T:C	rs149208504	T	C	T	C	0.986441	ADD	1180	0.91128	0.129262	-7.04986	3.0656e-12	.	4511662	3511662	1	B	ENST00000301391.8	ENSG00000167740.10	17	+	4143196	4157697	4643196	3643196	4657697	3657697	CIS	seq.10924.258_chr17:4011662:T:C	T	C	0.983348	2252	0.142274	0.0142557	-9.98014	5.61177e-23	22.2509	.	1	rs149208504	C	T	1.1556	0.0512	1.16e-112	1	0.05	9.3985e-05	1	Replicated (both plasma replications)	NA
Cytosolic.5..nucleotidase.III.like.protein_seq.19135.5	Q969T7	seq.19135.5	19135-5	7-methylguanosine phosphate-specific 5'-nucleotidase	115024	NT5C3B	17	41827597	chr17:41827597:G:C	rs1128966	G	C	G	C	0.222318	ADD	1165	0.37655	0.0409345	9.19884	1.6598e-19	.	42327597	41327597	173	A	ENST00000435506.7	ENSG00000141698.17	17	-	41825056	41836232	42325056	41325056	42336232	41336232	CIS	NA	NA	NA	NA	NA	NA	NA	NA	NA	NA	NA	NA	rs1128966	G	C	-0.8974	0.0126	0	7.22	0.00692	1.30075e-05	1	Replicated (only plasma replication B)	Missing data for replication A
NAG_seq.15509.2	P54802	seq.15509.2	15509-2	Alpha-N-acetylglucosaminidase	4669	NAGLU	17	42544215	chr17:42544215:C:G	rs86312	C	G	C	G	0.0497359	ADD	1136	1.33	0.0834726	15.9334	1.15602e-51	.	43044215	42044215	384	A	ENST00000225927.7	ENSG00000108784.10	17	+	42536240	42544449	43036240	42036240	43044449	42044449	CIS	NA	NA	NA	NA	NA	NA	NA	NA	NA	NA	NA	NA	NA	NA	NA	NA	NA	NA	NA	NA	NA	NA	NA	Missing data for both replications
VAP.1_seq.21491.7	Q16853	seq.21491.7	21491-7	Vascular adhesion protein-1	8639	AOC3	17	42854743	chr17:42854743:G:A	rs34908272	G	A	A	G	0.11177	ADD	1181	-0.409963	0.0539817	-7.59449	6.32476e-14	.	43354743	42354743	6	1	ENST00000617500.4	ENSG00000131471.7	17	+	42853242	42858128	43353242	42353242	43358128	42358128	CIS	seq.21491.7_chr17:42854743:G:A	A	G	0.100303	2313	-0.122434	0.00701679	-17.4487	4.14286e-64	63.3827	.	1	NA	NA	NA	NA	NA	NA	NA	NA	NA	NA	Replicated (only plasma replication A)	Missing data for replication B
ARL4D_seq.18413.24	P49703	seq.18413.24	18413-24	ADP-ribosylation factor-like protein 4D	379	ARL4D	17	43407625	chr17:43407625:C:T	rs35690504	C	T	T	C	0.309524	ADD	1176	0.176711	0.0225119	7.84967	9.44686e-15	.	43907625	42907625	491	A	ENST00000320033.5	ENSG00000175906.5	17	+	43398992	43401137	43898992	42898992	43901137	42901137	CIS	seq.18413.24_chr17:43407625:C:T	T	C	0.327071	2209	0.0013783	0.00433613	0.317864	0.750618	0.124581	.	0	rs35690504	T	C	0.0564	0.014	5.365e-05	7.21	0.00693	1.30263e-05	0	Not Replicated (both plasma replications)	NA
SOST_seq.13101.60	Q9BQB4	seq.13101.60	13101-60	Sclerostin	50964	SOST	17	43729942	chr17:43729942:G:C	rs1513671	G	C	G	C	0.392735	ADD	1170	0.357202	0.0334321	10.6844	1.79388e-25	.	44229942	43229942	103	5	ENST00000301691.3	ENSG00000167941.3	17	-	43753737	43758791	44253737	43253737	44258791	43258791	CIS	seq.13101.60_chr17:43729942:G:C	G	C	0.372261	2282	0.00514977	0.00603411	0.853442	0.393505	0.40505	.	0	rs1513671	G	C	-0.042	0.0127	0.000912	5.16	0.00969	1.82143e-05	0	Not Replicated (both plasma replications)	NA
CLM9_seq.20585.5	Q6UXG3	seq.20585.5	20585-5	CMRF35-like molecule 9	146894	CD300LG	17	43848758	chr17:43848758:C:T	rs72836561	C	T	T	C	0.0268085	ADD	1175	-0.743908	0.121863	-6.10449	1.40531e-09	.	44348758	43348758	5	2	ENST00000317310.5	ENSG00000161649.14	17	+	43847175	43863639	44347175	43347175	44363639	43363639	CIS	seq.20585.5_chr17:43848758:C:T	T	C	0.0303879	2320	-0.223997	0.0195197	-11.4754	1.11224e-29	28.9538	.	1	NA	NA	NA	NA	NA	NA	NA	NA	NA	NA	Replicated (only plasma replication A)	Missing data for replication B
GRN_seq.4992.49	P28799	seq.4992.49	4992-49	Granulins	2896	GRN	17	44352876	chr17:44352876:C:T	rs5848	C	T	T	C	0.29234	ADD	1175	-0.294556	0.0347467	-8.47723	6.93951e-17	.	44852876	43852876	19	1	ENST00000053867.8	ENSG00000030582.19	17	+	44345301	44353106	44845301	43845301	44853106	43853106	CIS	seq.4992.49_chr17:44352876:C:T	T	C	0.310322	2296	-0.021187	0.00415555	-5.09848	3.70689e-07	6.43099	.	1	NA	NA	NA	NA	NA	NA	NA	NA	NA	NA	Replicated (only plasma replication A)	Missing data for replication B
C1QRF_seq.6404.20	O75973	seq.6404.20	6404-20	C1q-related factor	10882	C1QL1	17	44973977	chr17:44973977:T:C	rs9908256	T	C	T	C	0.482067	ADD	1171	0.362846	0.0288726	12.5671	4.86656e-34	.	45473977	44473977	541	A	ENST00000253407.4	ENSG00000131094.4	17	-	44959692	44968303	45459692	44459692	45468303	44468303	CIS	seq.6404.20_chr17:44973977:T:C	T	C	0.446947	2309	0.0349685	0.00379022	9.22598	6.2044e-20	19.2073	.	1	rs9908256	T	C	0.2067	0.0123	9.627e-64	6.17	0.00811	1.52444e-05	1	Replicated (both plasma replications)	NA
PNPO_seq.17804.102	Q9NVS9	seq.17804.102	17804-102	Pyridoxine-5'-phosphate oxidase	55163	PNPO	17	47957635	chr17:47957635:C:G	rs11650304	C	G	C	G	0.920454	ADD	1144	0.593378	0.0606519	-9.78333	9.48427e-22	.	48457635	47457635	99	B	ENST00000585320.5	ENSG00000108439.11	17	+	47941617	47946749	48441617	47441617	48446749	47446749	CIS	NA	C	G	0.926995	2130	-0.00657525	0.00698079	0.941907	0.346348	0.460487	.	0	rs11650304	G	C	0.0568	0.0243	0.01939	4.18	0.012	2.25564e-05	0	Not Replicated (both plasma replications)	NA
SNX11_seq.24685.12	Q9Y5W9	seq.24685.12	24685-12	Sorting nexin-11	29916	SNX11	17	48165593	chr17:48165593:T:C	rs59934550	T	C	T	C	0.673242	ADD	1166	-0.204346	0.0340676	5.99825	2.66937e-09	.	48665593	47665593	10	A	ENST00000359238.7	ENSG00000002919.15	17	+	48107765	48123601	48607765	47607765	48623601	47623601	CIS	seq.24685.12_chr17:48165593:T:C	T	C	0.676176	2296	-0.0245141	0.00425495	5.76131	9.47894e-09	8.02324	.	1	NA	NA	NA	NA	NA	NA	NA	NA	NA	NA	Replicated (only plasma replication A)	Missing data for replication B
CACO2_seq.12534.10	Q13137	seq.12534.10	12534-10	Calcium-binding and coiled-coil domain-containing protein 2	10241	CALCOCO2	17	48957990	chr17:48957990:G:C	rs58291377	G	C	G	C	0.879472	ADD	1174	0.258781	0.0395305	-6.54636	8.84519e-11	.	49457990	48457990	16	3	ENST00000508679.5	ENSG00000136436.15	17	+	48831034	48863196	49331034	48331034	49363196	48363196	CIS	seq.12534.10_chr17:48957990:G:C	G	C	0.862822	2289	0.00996168	0.00512799	-1.94261	0.0521867	1.28244	.	0	rs58291377	C	G	-0.1445	0.0197	2.512e-13	5.93	0.00843	1.58459e-05	1	Replicated (only plasma replication B)	NA
ENOB_seq.16616.137	P13929	seq.16616.137	16616-137	Beta-enolase	2027	ENO3	17	4951185	chr17:4951185:C:T	rs366577	C	T	C	T	0.437885	ADD	1135	0.490968	0.033078	14.8427	1.27392e-45	.	5451185	4451185	254	3	ENST00000519602.6	ENSG00000108515.18	17	+	4951118	4957129	5451118	4451118	5457129	4457129	CIS	seq.16616.137_chr17:4951185:C:T	C	T	0.424308	2312	0.0426427	0.0108501	3.93016	8.74098e-05	4.05844	.	0	rs366577	C	T	-0.2767	0.0121	5.79e-115	14.68	0.00341	6.40977e-06	1	Replicated (only plasma replication B)	NA
SPT20_seq.11117.2	Q8TB22	seq.11117.2	11117-2	Spermatogenesis-associated protein 20	64847	SPATA20	17	50547162	chr17:50547162:A:C	rs9890200	A	C	A	C	0.638416	ADD	1174	0.710272	0.0371095	-19.1399	3.77596e-71	.	51047162	50047162	119	B	ENST00000356488.8	ENSG00000006282.22	17	+	50547125	50555852	51047125	50047125	51055852	50055852	CIS	seq.11117.2_chr17:50547162:A:C	A	C	0.63326	2270	0.0684934	0.00466519	-14.6818	1.14446e-46	45.9414	.	1	rs9890200	C	A	0.7821	0.0121	0	4.24	0.0118	2.21805e-05	1	Replicated (both plasma replications)	NA
WFKN2_seq.13408.23	Q8TEU8	seq.13408.23	13408-23	WAP, Kazal, immunoglobulin, Kunitz and NTR domain-containing protein 2	124857	WFIKKN2	17	50839972	chr17:50839972:C:T	rs9675120	C	T	C	T	0.333617	ADD	1175	0.916528	0.0292632	31.3201	1.87876e-156	.	51339972	50339972	236	2	ENST00000311378.5	ENSG00000173714.8	17	+	50835585	50842353	51335585	50335585	51342353	50342353	CIS	NA	NA	NA	NA	NA	NA	NA	NA	NA	NA	NA	NA	NA	NA	NA	NA	NA	NA	NA	NA	NA	NA	NA	Missing data for both replications
WFKN2_seq.3235.50	Q8TEU8	seq.3235.50	3235-50	WAP, Kazal, immunoglobulin, Kunitz and NTR domain-containing protein 2	124857	WFIKKN2	17	50839972	chr17:50839972:C:T	rs9675120	C	T	C	T	0.333757	ADD	1179	0.943178	0.0277252	34.0188	1.50155e-176	.	51339972	50339972	248	1	ENST00000311378.5	ENSG00000173714.8	17	+	50835585	50842353	51335585	50335585	51342353	50342353	CIS	NA	NA	NA	NA	NA	NA	NA	NA	NA	NA	NA	NA	rs9675120	C	T	-0.5071	0.0132	1.33e-322	8.32	0.00601	1.1297e-05	1	Replicated (only plasma replication B)	Missing data for replication A
Nucleoside.diphosphate.kinase.A_seq.5909.51	P15531	seq.5909.51	5909-51	Nucleoside diphosphate kinase A	4830	NME1	17	51154262	chr17:51154262:C:G	rs34431255	C	G	C	G	0.598382	ADD	1174	-0.3085	0.0330718	9.32818	5.31216e-20	.	51654262	50654262	208	3	ENST00000393196.8	ENSG00000239672.8	17	+	51153558	51162168	51653558	50653558	51662168	50662168	CIS	seq.5909.51_chr17:51154262:C:G	C	G	0.614461	2206	0.00168018	0.00433183	-0.387868	0.698152	0.15605	.	0	rs34431255	G	C	0.0131	0.013	0.3145	7.36	0.00679	1.27632e-05	0	Not Replicated (both plasma replications)	NA
PERL_seq.4801.13	P22079	seq.4801.13	4801-13	Lactoperoxidase	4025	LPO	17	58257173	chr17:58257173:G:T	rs11656836	G	T	G	T	0.834046	ADD	1169	0.449322	0.0493995	-9.09569	4.02118e-19	.	58757173	57757173	67	1	ENST00000582328.5	ENSG00000167419.11	17	+	58218547	58268226	58718547	57718547	58768226	57768226	CIS	seq.4801.13_chr17:58257173:G:T	G	T	0.78776	2304	0.0487866	0.0074148	-6.57962	5.83176e-11	10.2342	.	1	rs11656836	T	G	-0.2644	0.0163	5.092e-59	3.9	0.0128	2.40602e-05	1	Replicated (both plasma replications)	NA
Carbonic.Anhydrase.IV_seq.3177.49	P22748	seq.3177.49	3177-49	Carbonic anhydrase 4	762	CA4	17	60156793	chr17:60156793:A:T	rs117154637	A	T	A	T	0.948816	ADD	1182	0.701404	0.0586857	-11.9519	3.87533e-31	.	60656793	59656793	225	1	ENST00000300900.9	ENSG00000167434.10	17	+	60149972	60159546	60649972	59649972	60659546	59659546	CIS	seq.3177.49_chr17:60156793:A:T	NA	NA	NA	NA	NA	NA	NA	NA	NA	NA	NA	NA	NA	NA	NA	NA	NA	NA	NA	NA	NA	NA	Missing data for both replications
MRC2_seq.3041.55	Q9UBG0	seq.3041.55	3041-55	C-type mannose receptor 2	9902	MRC2	17	62559897	chr17:62559897:C:A	rs146385050	C	A	A	C	0.156838	ADD	1170	-0.244213	0.0355333	-6.87278	1.02903e-11	.	63059897	62059897	3	A	ENST00000303375.10	ENSG00000011028.14	17	+	62627669	62693597	63127669	62127669	63193597	62193597	CIS	seq.3041.55_chr17:62559897:C:A	A	C	0.172287	2313	-0.0401294	0.00543515	-7.38331	2.1503e-13	12.6675	.	1	rs146385050	A	C	-0.2599	0.0176	2.145e-49	1	0.05	9.3985e-05	1	Replicated (both plasma replications)	NA
ACE_seq.10714.7	P12821	seq.10714.7	10714-7	Angiotensin-converting enzyme	1636	ACE	17	63478502	chr17:63478502:CA:C	rs367727597	CA	C	C	CA	0.0157179	ADD	1177	-1.42088	0.11079	-12.825	2.63706e-35	.	63978502	62978502	361	1	ENST00000290866.10	ENSG00000159640.17	17	+	63477060	63498373	63977060	62977060	63998373	62998373	CIS	NA	NA	NA	NA	NA	NA	NA	NA	NA	NA	NA	NA	NA	NA	NA	NA	NA	NA	NA	NA	NA	NA	NA	Missing data for both replications
FA20A_seq.6433.57	Q96MK3	seq.6433.57	6433-57	Pseudokinase FAM20A	54757	FAM20A	17	68688893	chr17:68688893:C:G	rs12602247	C	G	C	G	0.57716	ADD	1134	-0.293148	0.0389591	7.52452	1.08628e-13	.	69188893	68188893	20	5	ENST00000592554.2	ENSG00000108950.12	17	-	68535115	68601367	69035115	68035115	69101367	68101367	CIS	seq.6433.57_chr17:68688893:C:G	C	G	0.611911	2292	-0.00808789	0.00323934	2.49677	0.0126035	1.89951	.	0	rs12602247	G	C	-0.035	0.013	0.007194	2.44	0.0205	3.85338e-05	0	Not Replicated (both plasma replications)	NA
CLM2_seq.8287.17	Q496F6	seq.8287.17	8287-17	CMRF35-like molecule 2	342510	CD300E	17	74618472	chr17:74618472:G:A	rs8081669	G	A	G	A	0.574266	ADD	1158	0.558234	0.0384736	-14.5095	6.66755e-44	.	75118472	74118472	121	6	ENST00000392619.2	ENSG00000186407.7	17	-	74609884	74623738	75109884	74109884	75123738	74123738	CIS	seq.8287.17_chr17:74618472:G:A	G	A	0.552632	2147	0.0428633	0.005335	-8.03436	1.5449e-15	14.8111	.	1	NA	NA	NA	NA	NA	NA	NA	NA	NA	NA	Replicated (only plasma replication A)	Missing data for replication B
NHERF_seq.24694.158	O14745	seq.24694.158	24694-158	Ezrin-radixin-moesin-binding phosphoprotein 50	9368	SLC9A3R1	17	74765056	chr17:74765056:C:G	rs117900576	C	G	G	C	0.0188034	ADD	1170	-0.905032	0.137799	-6.56777	7.71262e-11	.	75265056	74265056	2	3	ENST00000413388.2	ENSG00000109062.12	17	+	74762002	74769296	75262002	74262002	75269296	74269296	CIS	NA	G	C	0.0236661	2324	-0.0699102	0.0147286	-4.74655	2.19634e-06	5.6583	.	1	NA	NA	NA	NA	NA	NA	NA	NA	NA	NA	Replicated (only plasma replication A)	Missing data for replication B
NT5C_seq.12560.9	Q8TCD5	seq.12560.9	12560-9	5'(3')-deoxyribonucleotidase, cytosolic type	30833	NT5C	17	75131253	chr17:75131253:G:A	rs11541956	G	A	A	G	0.0162116	ADD	1172	-1.80741	0.148686	-12.1559	4.44305e-32	.	75631253	74631253	32	1	ENST00000245552.7	ENSG00000125458.7	17	-	75130227	75131742	75630227	74630227	75631742	74631742	CIS	seq.12560.9_chr17:75131253:G:A	A	G	0.0242802	2327	-0.318504	0.0230643	-13.8094	9.84011e-42	41.007	.	1	rs11541956	A	G	-1.7229	0.0348	0	2.39	0.021	3.94737e-05	1	Replicated (both plasma replications)	NA
ACOX1_seq.21552.9	Q15067	seq.21552.9	21552-9	Peroxisomal acyl-coenzyme A oxidase 1	51	ACOX1	17	75883567	chr17:75883567:G:A	rs148901818	G	A	G	A	0.641453	ADD	1170	-0.334141	0.0381257	8.76418	6.62127e-18	.	76383567	75383567	168	3	ENST00000301608.9	ENSG00000161533.12	17	-	75941506	75979166	76441506	75441506	76479166	75479166	CIS	NA	NA	NA	NA	NA	NA	NA	NA	NA	NA	NA	NA	NA	NA	NA	NA	NA	NA	NA	NA	NA	NA	NA	Missing data for both replications
CD68_seq.18922.27	P34810	seq.18922.27	18922-27	Macrosialin	968	CD68	17	7623644	chr17:7623644:G:T	rs9898876	G	T	G	T	0.843963	ADD	1176	-0.350794	0.0491744	7.13366	1.71878e-12	.	8123644	7123644	43	A	ENST00000250092.11	ENSG00000129226.14	17	+	7579637	7582111	8079637	7079637	8082111	7082111	CIS	seq.18922.27_chr17:7623644:G:T	G	T	0.807457	2293	-0.0630626	0.0064525	9.77337	3.97741e-22	21.4004	.	1	rs9898876	T	G	-0.0398	0.0155	0.01042	4.13	0.0121	2.27444e-05	0	Replicated (only plasma replication A)	NA
AT1B2_seq.7218.87	P14415	seq.7218.87	7218-87	Sodium/potassium-transporting ATPase subunit beta-2	482	ATP1B2	17	7651454	chr17:7651454:C:T	rs1642762	C	T	C	T	0.401187	ADD	1179	0.270204	0.0313063	8.63099	1.97367e-17	.	8151454	7151454	23	3	ENST00000250111.9	ENSG00000129244.9	17	+	7650925	7657770	8150925	7150925	8157770	7157770	CIS	NA	NA	NA	NA	NA	NA	NA	NA	NA	NA	NA	NA	rs1642762	C	T	-0.1804	0.0128	3.977e-45	4.31	0.0116	2.18045e-05	1	Replicated (only plasma replication B)	Missing data for replication A
SIA7B_seq.7823.22	Q9UJ37	seq.7823.22	7823-22	Alpha-N-acetylgalactosaminide alpha-2,6-sialyltransferase 2	10610	ST6GALNAC2	17	76582983	chr17:76582983:T:A	rs11077836	T	A	T	A	0.189744	ADD	1170	0.30665	0.0463613	6.61435	5.70039e-11	.	77082983	76082983	36	C	ENST00000225276.10	ENSG00000070731.11	17	-	76565376	76585860	77065376	76065376	77085860	76085860	CIS	seq.7823.22_chr17:76582983:T:A	NA	NA	NA	NA	NA	NA	NA	NA	NA	NA	NA	NA	NA	NA	NA	NA	NA	NA	NA	NA	NA	NA	Missing data for both replications
MXRA7_seq.8005.1	P84157	seq.8005.1	8005-1	Matrix-remodeling-associated protein 7	439921	MXRA7	17	76687998	chr17:76687998:G:A	rs2286589	G	A	A	G	0.475171	ADD	1168	-0.31717	0.0236827	-13.3924	4.08574e-38	.	77187998	76187998	316	A	ENST00000375036.6	ENSG00000182534.14	17	-	76679568	76711004	77179568	76179568	77211004	76211004	CIS	seq.8005.1_chr17:76687998:G:A	A	G	0.448869	2298	-0.0411071	0.00493167	-8.33533	1.32008e-16	15.8794	.	1	rs2286589	A	G	-0.3853	0.0127	4.76e-202	7.41	0.00675	1.2688e-05	1	Replicated (both plasma replications)	NA
ENASE_seq.16781.2	Q8NFI3	seq.16781.2	16781-2	Cytosolic endo-beta-N-acetylglucosaminidase	64772	ENGASE	17	79081987	chr17:79081987:G:A	rs12937557	G	A	A	G	0.0567498	ADD	1163	-0.730297	0.0737765	-9.89878	3.19186e-22	.	79581987	78581987	88	C	ENST00000311595.14	ENSG00000167280.17	17	+	79074823	79082530	79574823	78574823	79582530	78582530	CIS	seq.16781.2_chr17:79081987:G:A	A	G	0.0578785	2272	-0.124809	0.009154	-13.6344	9.95864e-41	40.0018	.	1	rs12937557	A	G	-0.8094	0.0274	5.85e-192	3.08	0.0162	3.04511e-05	1	Replicated (both plasma replications)	NA
ENPP7_seq.4435.66	Q6UWV6	seq.4435.66	4435-66	Ectonucleotide pyrophosphatase/phosphodiesterase family member 7	339221	ENPP7	17	79733220	chr17:79733220:C:T	rs9916601	C	T	C	T	0.714037	ADD	1147	-0.568715	0.0403037	14.1107	9.2271e-42	.	80233220	79233220	83	1	ENST00000328313.10	ENSG00000182156.10	17	+	79730942	79742219	80230942	79230942	80242219	79242219	CIS	seq.4435.66_chr17:79733220:C:T	C	T	0.710753	2325	-0.422872	0.0111983	37.7622	3.0903e-243	242.51	.	1	rs9916601	T	C	0.9475	0.0114	0	6.64	0.00753	1.41541e-05	1	Replicated (both plasma replications)	NA
SPHM_seq.21766.50	P51688	seq.21766.50	21766-50	N-sulphoglucosamine sulphohydrolase	6448	SGSH	17	80214085	chr17:80214085:T:C	rs74841027	T	C	T	C	0.972626	ADD	1169	1.32723	0.112776	-11.7687	2.84153e-30	.	80714085	79714085	73	1	ENST00000326317.11	ENSG00000181523.13	17	-	80209275	80220333	80709275	79709275	80720333	79720333	CIS	seq.21766.50_chr17:80214085:T:C	T	C	0.980451	2174	0.168941	0.0201234	-8.39528	8.31381e-17	16.0802	.	1	NA	NA	NA	NA	NA	NA	NA	NA	NA	NA	Replicated (only plasma replication A)	Missing data for replication B
NOTUM_seq.8252.2	Q6P988	seq.8252.2	8252-2	Palmitoleoyl-protein carboxylesterase NOTUM	147111	NOTUM	17	81951661	chr17:81951661:G:A	rs34683731	G	A	G	A	0.441052	ADD	1179	0.199989	0.0311737	6.41533	2.04164e-10	.	82451661	81451661	20	A	ENST00000409678.8	ENSG00000185269.12	17	-	81952506	81961187	82452506	81452506	82461187	81461187	CIS	seq.8252.2_chr17:81951661:G:A	G	A	0.401875	2293	0.00527911	0.00702741	0.751217	0.452599	0.344286	.	0	rs34683731	G	A	-0.0174	0.0142	0.2208	11.67	0.00429	8.06391e-06	0	Not Replicated (both plasma replications)	NA
DCXR_seq.17758.79	Q7Z4W1	seq.17758.79	17758-79	L-xylulose reductase	51181	DCXR	17	82044495	chr17:82044495:C:T	rs57998969	C	T	C	T	0.890027	ADD	1123	-0.579586	0.0638171	9.08198	4.78995e-19	.	82544495	81544495	53	3	ENST00000306869.7	ENSG00000169738.8	17	-	82035857	82037697	82535857	81535857	82537697	81537697	CIS	NA	NA	NA	NA	NA	NA	NA	NA	NA	NA	NA	NA	rs57998969	T	C	0.2589	0.0189	6.735e-43	6.82	0.00734	1.3797e-05	1	Replicated (only plasma replication B)	Missing data for replication A
CD7_seq.12008.3	P09564	seq.12008.3	12008-3	T-cell antigen CD7	924	CD7	17	82322149	chr17:82322149:C:T	rs73999860	C	T	C	T	0.972461	ADD	1162	0.926617	0.117752	-7.86923	8.22513e-15	.	82822149	81822149	130	3	ENST00000312648.8	ENSG00000173762.8	17	-	82314872	82317608	82814872	81814872	82817608	81817608	CIS	seq.12008.3_chr17:82322149:C:T	C	T	0.960139	2308	0.128017	0.0194794	-6.57191	6.13479e-11	10.2122	.	1	rs73999860	T	C	-0.7743	0.0308	7.87e-140	13.71	0.00365	6.8609e-06	1	Replicated (both plasma replications)	NA
SECTM1_seq.13093.6	Q8WVN6	seq.13093.6	13093-6	Secreted and transmembrane protein 1	6398	SECTM1	17	82376994	chr17:82376994:A:C	rs143684262	A	C	A	C	0.973123	ADD	1172	0.585896	0.0899803	-6.51138	1.10866e-10	.	82876994	81876994	59	A	ENST00000269389.8	ENSG00000141574.8	17	-	82321023	82333766	82821023	81821023	82833766	81833766	CIS	seq.13093.6_chr17:82376994:A:C	A	C	0.957466	2257	0.0657369	0.00764821	-8.59506	1.53815e-17	16.813	.	1	rs143684262	C	A	0.5982	0.0325	1.589e-75	13.53	0.0037	6.95489e-06	1	Replicated (both plasma replications)	NA
NET1_seq.6649.51	O95631	seq.6649.51	6649-51	Netrin-1	9423	NTN1	17	9030026	chr17:9030026:T:A	rs7208515	T	A	T	A	0.503425	ADD	1168	0.312385	0.0335195	-9.31951	5.77707e-20	.	9530026	8530026	59	A	ENST00000173229.7	ENSG00000065320.9	17	+	9021509	9244000	9521509	8521509	9744000	8744000	CIS	seq.6649.51_chr17:9030026:T:A	T	A	0.463118	2264	-0.00366768	0.00393548	-0.931953	0.351462	0.454122	.	0	rs7208515	A	T	0.0812	0.013	4.88e-10	3.28	0.0152	2.85714e-05	1	Replicated (only plasma replication B)	NA
NET1_seq.9013.60	O95631	seq.9013.60	9013-60	Netrin-1	9423	NTN1	17	9030026	chr17:9030026:T:A	rs7208515	T	A	T	A	0.503416	ADD	1171	0.297281	0.0328175	-9.05861	5.51248e-19	.	9530026	8530026	36	A	ENST00000173229.7	ENSG00000065320.9	17	+	9021509	9244000	9521509	8521509	9744000	8744000	CIS	seq.9013.60_chr17:9030026:T:A	T	A	0.463127	2251	-0.00429731	0.00332888	-1.29092	0.196866	0.705829	.	0	NA	NA	NA	NA	NA	NA	NA	NA	NA	NA	Not Replicated (only plasma replication A)	Missing data for replication B
Carbohydrate.sulfotransferase.9_seq.11646.4	Q7L1S5	seq.11646.4	11646-4	Carbohydrate sulfotransferase 9	83539	CHST9	18	27059069	chr18:27059069:T:C	rs12964804	T	C	T	C	0.549957	ADD	1171	-0.369641	0.036923	10.0111	1.11331e-22	.	27559069	26559069	74	C	ENST00000581714.5	ENSG00000154080.14	18	-	26915776	27143038	27415776	26415776	27643038	26643038	CIS	seq.11646.4_chr18:27059069:T:C	T	C	0.560187	2243	0.0285489	0.00434457	-6.57118	6.20155e-11	10.2075	.	1	rs12964804	C	T	0.2287	0.0128	3.273e-71	2.64	0.0189	3.55263e-05	1	Replicated (both plasma replications)	NA
DSC3_seq.4981.6	Q14574	seq.4981.6	4981-6	Desmocollin-3	1825	DSC3	18	31024408	chr18:31024408:T:C	rs35630063	T	C	C	T	0.028887	ADD	1177	-0.817916	0.107324	-7.62097	5.21643e-14	.	31524408	30524408	77	C	ENST00000360428.9	ENSG00000134762.17	18	-	30989364	31042742	31489364	30489364	31542742	30542742	CIS	seq.4981.6_chr18:31024408:T:C	C	T	0.0253309	2191	-0.00818346	0.00705742	-1.15955	0.246358	0.608434	.	0	rs35630063	C	T	0.3192	0.0502	2.013e-10	1.56	0.0321	6.03383e-05	1	Replicated (only plasma replication B)	NA
DSC2_seq.13126.52	Q02487	seq.13126.52	13126-52	Desmocollin-2	1824	DSC2	18	31094439	chr18:31094439:A:T	rs1789064	A	T	A	T	0.238559	ADD	1180	0.322643	0.0279845	11.5294	3.39473e-29	.	31594439	30594439	69	1	ENST00000280904.11	ENSG00000134755.18	18	-	31058839	31102421	31558839	30558839	31602421	30602421	CIS	seq.13126.52_chr18:31094439:A:T	A	T	0.238586	2278	0.0198176	0.00499889	3.96441	7.587e-05	4.11993	.	0	rs1789064	A	T	0.2377	0.0159	1.267e-50	2.06	0.0243	4.56767e-05	1	Replicated (only plasma replication B)	NA
Desmoglein.2_seq.9484.75	Q14126	seq.9484.75	9484-75	Desmoglein-2	1829	DSG2	18	31498553	chr18:31498553:A:C	rs9945420	A	C	A	C	0.551798	ADD	1168	0.399503	0.0317645	-12.577	4.41196e-34	.	31998553	30998553	88	1	ENST00000261590.13	ENSG00000046604.14	18	+	31498176	31549008	31998176	30998176	32049008	31049008	CIS	seq.9484.75_chr18:31498553:A:C	A	C	0.638408	2312	0.0283214	0.00447592	-6.3275	2.98834e-10	9.52457	.	1	rs9945420	C	A	0.1918	0.0128	2.02e-50	5.35	0.00935	1.75752e-05	1	Replicated (both plasma replications)	NA
Desmoglein.2_seq.20517.1	Q14126	seq.20517.1	20517-1	Desmoglein-2	1829	DSG2	18	31508185	chr18:31508185:G:A	rs2212618	G	A	G	A	0.545724	ADD	1181	0.390551	0.0292246	-13.3638	5.3473e-38	.	32008185	31008185	91	1	ENST00000261590.13	ENSG00000046604.14	18	+	31498176	31549008	31998176	30998176	32049008	31049008	CIS	seq.20517.1_chr18:31508185:G:A	G	A	0.623276	2320	0.0277764	0.00452321	-6.14085	9.64495e-10	9.0157	.	1	NA	NA	NA	NA	NA	NA	NA	NA	NA	NA	Replicated (only plasma replication A)	Missing data for replication B
B4GT6_seq.10832.24	Q9UBX8	seq.10832.24	10832-24	Beta-1,4-galactosyltransferase 6	9331	B4GALT6	18	31624513	chr18:31624513:T:G	rs117750096	T	G	G	T	0.0394402	ADD	1179	-0.746192	0.0655321	-11.3867	1.49545e-28	.	32124513	31124513	58	A	ENST00000383131.3	ENSG00000118276.12	18	-	31625484	31684504	32125484	31125484	32184504	31184504	CIS	seq.10832.24_chr18:31624513:T:G	G	T	0.0404814	2285	-0.187654	0.0105044	-17.8643	7.14825e-67	66.1458	.	1	rs117750096	G	T	0.9448	0.0291	6.48e-231	7.44	0.00672	1.26316e-05	1	Replicated (both plasma replications)	NA
Endothelial.lipase_seq.23148.100	Q9Y5X9	seq.23148.100	23148-100	Endothelial cell-derived lipase	9388	LIPG	18	49729227	chr18:49729227:A:G	rs67211722	A	G	A	G	0.452259	ADD	1173	-0.426011	0.0312516	-13.6317	2.40803e-39	.	50229227	49229227	435	A	ENST00000580036.5	ENSG00000101670.12	18	+	49562086	49581852	50062086	49062086	50081852	49081852	CIS	seq.23148.100_chr18:49729227:A:G	A	G	0.474569	2320	0.00998323	0.00638117	1.56448	0.117842	0.928699	.	0	NA	NA	NA	NA	NA	NA	NA	NA	NA	NA	Not Replicated (only plasma replication A)	Missing data for replication B
CLUL1_seq.21492.19	Q15846	seq.21492.19	21492-19	Clusterin-like protein 1	27098	CLUL1	18	590969	chr18:590969:C:T	rs2015412	C	T	T	C	0.306002	ADD	1183	0.719183	0.0375115	19.1724	2.01135e-71	.	1090969	90969	72	1	ENST00000540035.5	ENSG00000079101.18	18	+	597022	650334	1097022	97022	1150334	150334	CIS	seq.21492.19_chr18:590969:C:T	T	C	0.287593	2281	0.0787082	0.00488824	16.1015	2.66747e-55	54.5739	.	1	NA	NA	NA	NA	NA	NA	NA	NA	NA	NA	Replicated (only plasma replication A)	Missing data for replication B
Gastrin.releasing.peptide_seq.5897.58	P07492	seq.5897.58	5897-58	Gastrin-releasing peptide	2922	GRP	18	59147677	chr18:59147677:AC:A	rs11319647	AC	A	A	AC	0.185886	ADD	1162	-0.303051	0.0519983	-5.8281	7.2833e-09	.	59647677	58647677	5	9	ENST00000420468.6	ENSG00000134443.10	18	+	59220265	59230621	59720265	58720265	59730621	58730621	CIS	NA	NA	NA	NA	NA	NA	NA	NA	NA	NA	NA	NA	NA	NA	NA	NA	NA	NA	NA	NA	NA	NA	NA	Missing data for both replications
RANK_seq.5424.55	Q9Y6Q6	seq.5424.55	5424-55	Tumor necrosis factor receptor superfamily member 11A	8792	TNFRSF11A	18	62387624	chr18:62387624:A:C	rs884205	A	C	A	C	0.211159	ADD	1165	0.321822	0.0316498	10.1682	2.58658e-23	.	62887624	61887624	43	1	ENST00000269485.11	ENSG00000141655.18	18	+	62325286	62387659	62825286	61825286	62887659	61887659	CIS	seq.5424.55_chr18:62387624:A:C	A	C	0.249534	2146	0.00559279	0.0024603	2.27321	0.0231132	1.63614	.	0	NA	NA	NA	NA	NA	NA	NA	NA	NA	NA	Not Replicated (only plasma replication A)	Missing data for replication B
SPB13_seq.18841.1	Q9UIV8	seq.18841.1	18841-1	Serpin B13	5275	SERPINB13	18	63594281	chr18:63594281:T:C	rs11152394	T	C	T	C	0.240741	ADD	1134	-0.426845	0.0469367	-9.09405	4.25931e-19	.	64094281	63094281	98	A	ENST00000344731.10	ENSG00000197641.12	18	+	63587342	63599192	64087342	63087342	64099192	63099192	CIS	seq.18841.1_chr18:63594281:T:C	T	C	0.211243	2277	0.00559857	0.00766998	0.729933	0.465507	0.332074	.	0	rs11152394	T	C	0.0519	0.0162	0.001356	9.2	0.00543	1.02068e-05	0	Not Replicated (both plasma replications)	NA
PAI.2_seq.21676.17	P05120	seq.21676.17	21676-17	PAI-2	5055	SERPINB2	18	63815544	chr18:63815544:A:AT	rs141323961	A	AT	AT	A	0.0469828	ADD	1160	0.756265	0.0776711	9.73676	1.41168e-21	.	64315544	63315544	196	A	ENST00000299502.9	ENSG00000197632.9	18	+	63887704	63903888	64387704	63387704	64403888	63403888	CIS	seq.21676.17_chr18:63815544:A:AT	NA	NA	NA	NA	NA	NA	NA	NA	NA	NA	NA	NA	NA	NA	NA	NA	NA	NA	NA	NA	NA	NA	Missing data for both replications
CNDP1_seq.7870.8	Q96KN2	seq.7870.8	7870-8	Beta-Ala-His dipeptidase	84735	CNDP1	18	74561034	chr18:74561034:G:A	rs4329999	G	A	G	A	0.773617	ADD	1175	0.32795	0.0322767	-10.1606	2.72963e-23	.	75061034	74061034	29	1	ENST00000358821.8	ENSG00000150656.15	18	+	74534499	74587212	75034499	74034499	75087212	74087212	CIS	seq.7870.8_chr18:74561034:G:A	G	A	0.743989	2121	0.0484908	0.0109708	-4.41997	1.03753e-05	4.984	.	1	NA	NA	NA	NA	NA	NA	NA	NA	NA	NA	Replicated (only plasma replication A)	Missing data for replication B
sICAM.1_seq.4342.10	P05362	seq.4342.10	4342-10	Intercellular adhesion molecule 1	3383	ICAM1	19	10285007	chr19:10285007:A:G	rs5498	A	G	A	G	0.510127	ADD	1185	1.20324	0.0173567	-69.3242	0	.	10785007	9785007	272	3	ENST00000264832.8	ENSG00000090339.9	19	+	10271119	10286615	10771119	9771119	10786615	9786615	CIS	seq.4342.10_chr19:10285007:A:G	A	G	0.564747	2309	0.346619	0.0037918	-91.4128	0	764.876	.	1	rs5498	G	A	1.1941	0.0075	0	5.53	0.00904	1.69925e-05	1	Replicated (both plasma replications)	NA
ICAM4_seq.6550.4	Q14773	seq.6550.4	6550-4	Intercellular adhesion molecule 4	3386	ICAM4	19	10291455	chr19:10291455:T:C	rs901886	T	C	T	C	0.461277	ADD	1175	-0.174457	0.026651	-6.546	8.86243e-11	.	10791455	9791455	3	3	ENST00000393717.2	ENSG00000105371.10	19	+	10287003	10288522	10787003	9787003	10788522	9788522	CIS	seq.6550.4_chr19:10291455:T:C	NA	NA	NA	NA	NA	NA	NA	NA	NA	NA	NA	rs901886	T	C	0.0729	0.0135	6.988e-08	6	0.00834	1.56767e-05	1	Replicated (only plasma replication B)	Missing data for replication A
ICAM4_seq.9461.2	Q14773	seq.9461.2	9461-2	Intercellular adhesion molecule 4	3386	ICAM4	19	10291455	chr19:10291455:T:C	rs901886	T	C	T	C	0.461872	ADD	1154	-0.278002	0.0353902	-7.85535	9.18905e-15	.	10791455	9791455	28	3	ENST00000393717.2	ENSG00000105371.10	19	+	10287003	10288522	10787003	9787003	10788522	9788522	CIS	seq.9461.2_chr19:10291455:T:C	NA	NA	NA	NA	NA	NA	NA	NA	NA	NA	NA	NA	NA	NA	NA	NA	NA	NA	NA	NA	NA	NA	Missing data for both replications
TrATPase_seq.3232.28	P13686	seq.3232.28	3232-28	Tartrate-resistant acid phosphatase type 5	54	ACP5	19	11582992	chr19:11582992:T:C	rs6511738	T	C	T	C	0.618887	ADD	1186	-0.337572	0.0377468	8.94308	1.44913e-18	.	12082992	11082992	63	1	ENST00000695811.1	ENSG00000102575.14	19	-	11574659	11578981	12074659	11074659	12078981	11078981	CIS	seq.3232.28_chr19:11582992:T:C	T	C	0.650108	2315	-0.00723052	0.00509783	1.41835	0.156224	0.806251	.	0	rs6511738	C	T	-0.1208	0.0135	3.676e-19	2.04	0.0245	4.60526e-05	1	Replicated (only plasma replication B)	NA
MTNA_seq.23340.37	Q9BV20	seq.23340.37	23340-37	Methylthioribose-1-phosphate isomerase	84245	MRI1	19	13758437	chr19:13758437:G:A	rs6511887	G	A	G	A	0.600086	ADD	1169	0.350341	0.0304838	-11.4927	5.13088e-29	.	14258437	13258437	85	6	ENST00000319545.12	ENSG00000037757.14	19	+	13764531	13774282	14264531	13264531	14274282	13274282	CIS	seq.23340.37_chr19:13758437:G:A	G	A	0.57213	2239	0.0347514	0.00402953	-8.62418	1.20893e-17	16.9176	.	1	NA	NA	NA	NA	NA	NA	NA	NA	NA	NA	Replicated (only plasma replication A)	Missing data for replication B
TCCR_seq.5132.71	Q6UWB1	seq.5132.71	5132-71	Interleukin-27 receptor subunit alpha	9466	IL27RA	19	14042481	chr19:14042481:T:C	rs35026308	T	C	T	C	0.800679	ADD	1179	1.13061	0.0267474	-42.2698	3.75762e-237	.	14542481	13542481	124	A	ENST00000263379.4	ENSG00000288185.1, ENSG00000104998.4	19	+	14031761	14053218	14531761	13531761	14553218	13553218	CIS	seq.5132.71_chr19:14042481:T:C	T	C	0.826229	2299	0.191318	0.00653439	-29.2787	3.50752e-160	159.455	.	1	NA	NA	NA	NA	NA	NA	NA	NA	NA	NA	Replicated (only plasma replication A)	Missing data for replication B
CD97_seq.18881.7	P48960	seq.18881.7	18881-7	CD97 antigen	976	ADGRE5	19	14381460	chr19:14381460:T:C	rs2302996	T	C	T	C	0.612862	ADD	1174	-0.329673	0.0230122	14.326	5.69491e-43	.	14881460	13881460	18	1	ENST00000242786.6	ENSG00000123146.20	19	+	14381443	14408723	14881443	13881443	14908723	13908723	CIS	seq.18881.7_chr19:14381460:T:C	T	C	0.632876	2333	-0.03246	0.00987329	3.28766	0.00102539	2.98911	.	0	rs2302996	C	T	-0.059	0.0149	7.661e-05	1.93	0.0259	4.86842e-05	0	Not Replicated (both plasma replications)	NA
EMR2_seq.4546.27	Q9UHX3	seq.4546.27	4546-27	Adhesion G protein-coupled receptor E2	30817	ADGRE2	19	14769994	chr19:14769994:G:A	rs3829680	G	A	G	A	0.376166	ADD	1179	0.352227	0.0274617	12.8261	2.58193e-35	.	15269994	14269994	194	1	ENST00000392965.7	ENSG00000127507.18	19	-	14736106	14776842	15236106	14236106	15276842	14276842	CIS	seq.4546.27_chr19:14769994:G:A	G	A	0.42673	2327	0.0442351	0.00794037	5.57091	2.8295e-08	7.54829	.	1	rs3829680	G	A	-0.1651	0.013	9.361e-37	3.88	0.0129	2.42481e-05	1	Replicated (both plasma replications)	NA
PGRP.L_seq.5601.2	Q96PD5	seq.5601.2	5601-2	N-acetylmuramoyl-L-alanine amidase	114770	PGLYRP2	19	15469847	chr19:15469847:G:A	rs2304200	G	A	A	G	0.110307	ADD	1174	-0.367724	0.0624848	-5.88502	5.20817e-09	.	15969847	14969847	2	1	ENST00000292609.8	ENSG00000161031.13	19	-	15468644	15479501	15968644	14968644	15979501	14979501	CIS	seq.5601.2_chr19:15469847:G:A	A	G	0.0951749	2259	-0.00640546	0.00660656	-0.96956	0.332371	0.478377	.	0	NA	NA	NA	NA	NA	NA	NA	NA	NA	NA	Not Replicated (only plasma replication A)	Missing data for replication B
MIC.1_seq.4374.45	Q99988	seq.4374.45	4374-45	Growth/differentiation factor 15	9518	GDF15	19	18388612	chr19:18388612:C:G	rs1058587	C	G	G	C	0.258664	ADD	1183	0.49744	0.0315752	15.7541	7.71378e-51	.	18888612	17888612	78	1	ENST00000595973.3	ENSG00000130513.7	19	+	18382169	18388935	18882169	17882169	18888935	17888935	CIS	seq.4374.45_chr19:18388612:C:G	G	C	0.238867	2313	0.0946965	0.00824173	11.4899	9.54553e-30	29.0202	.	1	rs1058587	G	C	-0.393	0.014	4.73e-174	2.32	0.0216	4.06015e-05	1	Replicated (both plasma replications)	NA
CRLF1_seq.14747.9	O75462	seq.14747.9	14747-9	Cytokine receptor-like factor 1	9244	CRLF1	19	18610641	chr19:18610641:G:A	rs3761031	G	A	A	G	0.273345	ADD	1178	0.393322	0.0323147	12.1716	3.6678e-32	.	19110641	18110641	180	2	ENST00000392386.8	ENSG00000006016.12	19	-	18593236	18606799	19093236	18093236	19106799	18106799	CIS	seq.14747.9_chr19:18610641:G:A	A	G	0.296064	2236	0.0344982	0.004759	7.24904	5.77431e-13	12.2385	.	1	rs3761031	A	G	0.1869	0.0146	1.259e-37	6.3	0.00793	1.4906e-05	1	Replicated (both plasma replications)	NA
HPLN4_seq.6455.52	Q86UW8	seq.6455.52	6455-52	Hyaluronan and proteoglycan link protein 4	404037	HAPLN4	19	19286945	chr19:19286945:CA:C	rs1212184373	CA	C	CA	C	0.802811	ADD	1174	-0.323258	0.0337303	9.5836	5.50846e-21	.	19786945	18786945	365	A	ENST00000291481.8	ENSG00000187664.9	19	-	19254755	19262804	19754755	18754755	19762804	18762804	CIS	NA	NA	NA	NA	NA	NA	NA	NA	NA	NA	NA	NA	NA	NA	NA	NA	NA	NA	NA	NA	NA	NA	NA	Missing data for both replications
TM149_seq.7244.16	Q9H665	seq.7244.16	7244-16	IGF-like family receptor 1	79713	IGFLR1	19	35739273	chr19:35739273:T:C	rs12459634	T	C	T	C	0.817833	ADD	1172	0.661239	0.0381112	-17.3502	4.23565e-60	.	36239273	35239273	271	A	ENST00000592537.5	ENSG00000126246.10	19	-	35739253	35742447	36239253	35239253	36242447	35242447	CIS	seq.7244.16_chr19:35739273:T:C	T	C	0.83589	2282	0.142468	0.00775266	-18.3767	2.13304e-70	69.671	.	1	rs12459634	C	T	0.5977	0.0169	3.63e-275	7.56	0.00661	1.24248e-05	1	Replicated (both plasma replications)	NA
KIRR2_seq.16609.106	Q6UWL6	seq.16609.106	16609-106	Kin of IRRE-like protein 2	84063	KIRREL2	19	35851310	chr19:35851310:C:T	rs3814995	C	T	T	C	0.283761	ADD	1170	0.217537	0.0302067	7.2016	1.07203e-12	.	36351310	35351310	5	2	ENST00000347900.10	ENSG00000126259.20	19	+	35856909	35866589	36356909	35356909	36366589	35366589	CIS	NA	T	C	0.308516	2149	0.0135871	0.00528668	2.57007	0.0102355	1.98989	.	0	rs3814995	T	C	0.0877	0.0145	1.478e-09	3.17	0.0158	2.96992e-05	1	Replicated (only plasma replication B)	NA
SPINT2_seq.2843.13	O43291	seq.2843.13	2843-13	Kunitz-type protease inhibitor 2	10653	SPINT2	19	38301201	chr19:38301201:A:G	rs71354995	A	G	A	G	0.7689	ADD	1164	1.25551	0.0255772	-49.0871	5.01516e-284	.	38801201	37801201	340	2	ENST00000454580.7	ENSG00000167642.13	19	+	38264575	38292468	38764575	37764575	38792468	37792468	CIS	seq.2843.13_chr19:38301201:A:G	A	G	0.73546	2304	0.118817	0.00453957	-26.1736	2.98538e-132	131.525	.	1	rs71354995	G	A	0.8668	0.0127	0	7.82	0.00639	1.20113e-05	1	Replicated (both plasma replications)	NA
PAPL_seq.8011.96	Q6ZNF0	seq.8011.96	8011-96	Iron/zinc purple acid phosphatase-like protein	390928	ACP7	19	39105481	chr19:39105481:A:G	rs499525	A	G	A	G	0.16908	ADD	1174	0.638026	0.0493395	12.9313	8.0058e-36	.	39605481	38605481	112	A	ENST00000331256.10	ENSG00000183760.11	19	+	39084367	39111493	39584367	38584367	39611493	38611493	CIS	seq.8011.96_chr19:39105481:A:G	A	G	0.179146	2177	-0.00391234	0.00342724	-1.14154	0.253772	0.595557	.	0	NA	NA	NA	NA	NA	NA	NA	NA	NA	NA	Not Replicated (only plasma replication A)	Missing data for replication B
MIA_seq.2687.2	Q16674	seq.2687.2	2687-2	Melanoma-derived growth regulatory protein	8190	MIA	19	40757498	chr19:40757498:A:G	rs2230694	A	G	A	G	0.926036	ADD	1183	-0.706506	0.0712716	9.91287	2.71167e-22	.	41257498	40257498	88	1	ENST00000263369.4	ENSG00000261857.7	19	+	40775520	40777490	41275520	40275520	41277490	40277490	CIS	NA	NA	NA	NA	NA	NA	NA	NA	NA	NA	NA	NA	rs2230694	G	A	-1.3854	0.0223	0	7.46	0.00671	1.26128e-05	1	Replicated (only plasma replication B)	Missing data for replication A
TGF.b1_seq.14108.15	P01137	seq.14108.15	14108-15	Transforming growth factor beta-1	7040	TGFB1	19	41353016	chr19:41353016:G:A	rs1800470	G	A	G	A	0.40678	ADD	1180	-0.216588	0.0269852	-8.02619	2.44345e-15	.	41853016	40853016	34	2	ENST00000221930.6	ENSG00000105329.11	19	-	41330322	41353922	41830322	40830322	41853922	40853922	CIS	seq.14108.15_chr19:41353016:G:A	NA	NA	NA	NA	NA	NA	NA	NA	NA	NA	NA	NA	NA	NA	NA	NA	NA	NA	NA	NA	NA	NA	Missing data for both replications
B3GN8_seq.9297.12	Q7Z7M8	seq.9297.12	9297-12	UDP-GlcNAc:betaGal beta-1,3-N-acetylglucosaminyltransferase 8	374907	B3GNT8	19	41430829	chr19:41430829:A:G	rs2569754	A	G	A	G	0.366922	ADD	1176	-0.691434	0.0319954	-21.6104	2.76284e-87	.	41930829	40930829	173	A	ENST00000321702.2	ENSG00000177191.3	19	-	41425358	41428730	41925358	40925358	41928730	40928730	CIS	seq.9297.12_chr19:41430829:A:G	A	G	0.375218	2292	-0.154436	0.00477727	-32.3273	7.04693e-189	188.152	.	1	rs2569754	A	G	-0.6712	0.0117	0	7.86	0.00636	1.19549e-05	1	Replicated (both plasma replications)	NA
IL27B_seq.10851.77	Q14213	seq.10851.77	10851-77	Interleukin-27 subunit beta	10148	EBI3	19	4236999	chr19:4236999:G:A	rs4740	G	A	G	A	0.701022	ADD	1174	1.0687	0.0295042	-36.2221	1.31043e-192	.	4736999	3736999	226	A	ENST00000221847.6	ENSG00000105246.6	19	+	4229522	4237528	4729522	3729522	4737528	3737528	CIS	seq.10851.77_chr19:4236999:G:A	G	A	0.709032	2325	0.314777	0.00693708	-45.3761	1.19563886293582e-321	320.923	.	1	NA	NA	NA	NA	NA	NA	NA	NA	NA	NA	Replicated (only plasma replication A)	Missing data for replication B
PSG3_seq.6444.15	Q16557	seq.6444.15	6444-15	Pregnancy-specific beta-1-glycoprotein 3	5671	PSG3	19	42739065	chr19:42739065:A:G	rs12185496	A	G	G	A	0.469019	ADD	1162	-0.270665	0.0395592	-6.84202	1.26959e-11	.	43239065	42239065	13	C	ENST00000327495.10	ENSG00000221826.10	19	-	42721641	42740481	43221641	42221641	43240481	42240481	CIS	seq.6444.15_chr19:42739065:A:G	NA	NA	NA	NA	NA	NA	NA	NA	NA	NA	NA	rs12185496	G	A	-0.0499	0.0146	0.0006212	2.2	0.0228	4.28571e-05	0	Not Replicated (only plasma replication B)	Missing data for replication A
TMIG2_seq.21229.5	Q96BF3	seq.21229.5	21229-5	Transmembrane and immunoglobulin domain-containing protein 2	126259	TMIGD2	19	4301848	chr19:4301848:C:T	rs918484	C	T	T	C	0.813036	ADD	1166	-0.354511	0.0390665	9.07455	4.83763e-19	.	4801848	3801848	6	A	ENST00000301272.6	ENSG00000167664.9	19	-	4292231	4302431	4792231	3792231	4802431	3802431	CIS	seq.21229.5_chr19:4301848:C:T	T	C	0.782187	2167	-0.0217886	0.00597376	3.64739	0.000271238	3.56665	.	0	NA	NA	NA	NA	NA	NA	NA	NA	NA	NA	Not Replicated (only plasma replication A)	Missing data for replication B
PSG9_seq.9335.28	Q00887	seq.9335.28	9335-28	Pregnancy-specific beta-1-glycoprotein 9	5678	PSG9	19	43261786	chr19:43261786:A:G	rs56778279	A	G	G	A	0.195466	ADD	1169	0.39581	0.0342436	11.5587	2.58176e-29	.	43761786	42761786	218	B	ENST00000244293.11	ENSG00000183668.18	19	-	43257159	43269498	43757159	42757159	43769498	42769498	CIS	NA	G	A	0.203562	2218	0.062427	0.006438	9.69664	8.47618e-22	21.0718	.	1	rs56778279	G	A	-0.187	0.016	1.668e-31	16.73	0.00299	5.6203e-06	1	Replicated (both plasma replications)	NA
CD177_seq.13116.25	Q8N6Q3	seq.13116.25	13116-25	CD177 antigen	57126	CD177	19	43362297	chr19:43362297:G:A	rs78718189	G	A	A	G	0.112802	ADD	1117	-0.593105	0.063752	-9.30332	7.13985e-20	.	43862297	42862297	140	1	ENST00000378012.3	ENSG00000204936.10	19	+	43353714	43362372	43853714	42853714	43862372	42862372	CIS	seq.13116.25_chr19:43362297:G:A	A	G	0.102423	2270	-0.239114	0.0236504	-10.1104	1.57217e-23	22.8035	.	1	rs79338083	T	C	1.7704	0.0503	7.72e-272	4.44	0.0113	2.12406e-05	1	Replicated (both plasma replications)	NA
suPAR_seq.2652.15	Q03405	seq.2652.15	2652-15	Urokinase plasminogen activator surface receptor	5329	PLAUR	19	43648948	chr19:43648948:A:G	rs4760	A	G	A	G	0.869027	ADD	1172	0.296889	0.0344744	-8.61185	2.3252e-17	.	44148948	43148948	2	1	ENST00000221264.8	ENSG00000011422.12	19	-	43648579	43670547	44148579	43148579	44170547	43170547	CIS	seq.2652.15_chr19:43648948:A:G	A	G	0.854972	2303	0.0144417	0.00551956	-2.61646	0.00894335	2.0485	.	0	NA	NA	NA	NA	NA	NA	NA	NA	NA	NA	Not Replicated (only plasma replication A)	Missing data for replication B
BCAM_seq.2816.50	P50895	seq.2816.50	2816-50	Basal Cell Adhesion Molecule	4059	BCAM	19	44813447	chr19:44813447:T:A	rs28399656	T	A	A	T	0.0146299	ADD	1162	1.27805	0.122641	10.421	2.35012e-24	.	45313447	44313447	7	1	ENST00000270233.12	ENSG00000187244.12	19	+	44809102	44821421	45309102	44309102	45321421	44321421	CIS	seq.2816.50_chr19:44813447:T:A	NA	NA	NA	NA	NA	NA	NA	NA	NA	NA	NA	NA	NA	NA	NA	NA	NA	NA	NA	NA	NA	NA	Missing data for both replications
SELW_seq.18310.26	P63302	seq.18310.26	18310-26	Selenoprotein W	6415	SELENOW	19	47776903	chr19:47776903:CTA:C	rs150262965	CTA	C	C	CTA	0.124471	ADD	1181	-0.250798	0.0347299	-7.22137	9.27887e-13	.	48276903	47276903	62	A	ENST00000601048.6	ENSG00000178980.16	19	+	47778702	47784682	48278702	47278702	48284682	47284682	CIS	NA	NA	NA	NA	NA	NA	NA	NA	NA	NA	NA	NA	NA	NA	NA	NA	NA	NA	NA	NA	NA	NA	NA	Missing data for both replications
BCAT2_seq.19365.11	O15382	seq.19365.11	19365-11	Branched-chain-amino-acid aminotransferase, mitochondrial	587	BCAT2	19	48809743	chr19:48809743:T:C	rs736170	T	C	T	C	0.791312	ADD	1174	0.653001	0.0427623	-15.2705	4.26473e-48	.	49309743	48309743	98	3	ENST00000545387.6	ENSG00000105552.15	19	-	48795061	48811012	49295061	48295061	49311012	48311012	CIS	seq.19365.11_chr19:48809743:T:C	T	C	0.790764	2263	0.0508566	0.00487918	-10.4232	7.13674e-25	24.1465	.	1	rs736170	C	T	0.1091	0.0154	1.606e-12	2.83	0.0177	3.32707e-05	1	Replicated (both plasma replications)	NA
NUCB1_seq.10451.11	Q02818	seq.10451.11	10451-11	Nucleobindin-1	4924	NUCB1	19	48880012	chr19:48880012:C:T	rs2017135	C	T	C	T	0.877253	ADD	1165	0.303599	0.0539993	-5.62228	2.36545e-08	.	49380012	48380012	11	B	ENST00000706746.1	ENSG00000104805.17	19	+	48900278	48922988	49400278	48400278	49422988	48422988	CIS	NA	NA	NA	NA	NA	NA	NA	NA	NA	NA	NA	NA	rs2017135	T	C	-0.1917	0.021	6.099e-20	7.28	0.00687	1.29135e-05	1	Replicated (only plasma replication B)	Missing data for replication A
LSHB_seq.8376.25	P01229	seq.8376.25	8376-25	Lutropin subunit beta	3972	LHB	19	49003133	chr19:49003133:T:C	rs3764622	T	C	T	C	0.911043	ADD	1141	0.621416	0.0692192	-8.9775	1.14001e-18	.	49503133	48503133	92	3	ENST00000649238.3	ENSG00000104826.15	19	-	49015979	49017091	49515979	48515979	49517091	48517091	CIS	seq.8376.25_chr19:49003133:T:C	T	C	0.925337	2297	0.105438	0.0095791	-11.0071	1.72544e-27	26.7631	.	1	rs3764622	C	T	0.3864	0.0228	1.586e-64	8.31	0.00602	1.13158e-05	1	Replicated (both plasma replications)	NA
b.CF_seq.21391.17	P0DN86	seq.21391.17	21391-17	Choriogonadotropin subunit beta 3	1082	CGB3	19	49043215	chr19:49043215:A:G	rs4802540	A	G	G	A	0.350384	ADD	1173	0.573285	0.035364	16.211	2.08473e-53	.	49543215	48543215	130	2	ENST00000448456.4	ENSG00000104827.12, ENSG00000213030.6, ENSG00000189052.7	19	-	49047637	49049111	49547637	48547637	49549111	48549111	CIS	seq.21391.17_chr19:49043215:A:G	G	A	0.337366	2232	0.00781813	0.00425459	1.83758	0.0662598	1.17875	.	0	NA	NA	NA	NA	NA	NA	NA	NA	NA	NA	Not Replicated (only plasma replication A)	Missing data for replication B
Soggy.1_seq.16309.30	Q9UK85	seq.16309.30	16309-30	Dickkopf-like protein 1	27120	DKKL1	19	49367386	chr19:49367386:T:C	rs8107548	T	C	T	C	0.763817	ADD	1158	0.412648	0.0447328	-9.22474	1.33784e-19	.	49867386	48867386	113	6	ENST00000221498.7	ENSG00000104901.7	19	+	49363876	49375116	49863876	48863876	49875116	48875116	CIS	seq.16309.30_chr19:49367386:T:C	T	C	0.739303	2267	0.00817916	0.00368082	-2.2221	0.0263761	1.57879	.	0	rs8107548	C	T	0.097	0.015	8.725e-11	7.17	0.00697	1.31015e-05	1	Replicated (only plasma replication B)	NA
FCGRN_seq.21708.149	P55899	seq.21708.149	21708-149	IgG receptor FcRn large subunit p51	2217	FCGRT	19	49514281	chr19:49514281:G:C	rs150420714	G	C	C	G	0.0127877	ADD	1173	-1.51315	0.119367	-12.6764	1.42539e-34	.	50014281	49014281	69	A	ENST00000221466.10	ENSG00000104870.13	19	+	49512660	49526428	50012660	49012660	50026428	49026428	CIS	seq.21708.149_chr19:49514281:G:C	C	G	0.137584	2235	-0.0152283	0.00881306	-1.72792	0.0841415	1.07499	.	0	NA	NA	NA	NA	NA	NA	NA	NA	NA	NA	Not Replicated (only plasma replication A)	Missing data for replication B
RCN3_seq.23017.17	Q96D15	seq.23017.17	23017-17	Reticulocalbin-3	57333	RCN3	19	49538324	chr19:49538324:G:A	rs112060049	G	A	G	A	0.923011	ADD	1169	-1.0033	0.0548172	18.3026	7.04923e-66	.	50038324	49038324	281	A	ENST00000270645.8	ENSG00000142552.8	19	+	49528002	49543633	50028002	49028002	50043633	49043633	CIS	seq.23017.17_chr19:49538324:G:A	G	A	0.921839	2143	-0.0308413	0.0126107	2.44564	0.0145405	1.83742	.	0	NA	NA	NA	NA	NA	NA	NA	NA	NA	NA	Not Replicated (only plasma replication A)	Missing data for replication B
SIG11.ECD_seq.20538.71	Q96RL6	seq.20538.71	20538-71	Sialic acid-binding Ig-like lectin 11:Extracellular domain, Isoform 1	114132	SIGLEC11	19	49968043	chr19:49968043:T:G	rs4310977	T	G	T	G	0.816082	ADD	1169	-1.19284	0.0415885	28.682	6.0356e-137	.	50468043	49468043	413	A	ENST00000447370.6	ENSG00000161640.15	19	-	49948984	49961172	50448984	49448984	50461172	49461172	CIS	seq.20538.71_chr19:49968043:T:G	T	G	0.812527	2299	-0.40055	0.0119462	33.5294	1.26183e-200	199.899	.	1	NA	NA	NA	NA	NA	NA	NA	NA	NA	NA	Replicated (only plasma replication A)	Missing data for replication B
INM02_seq.24664.3	Q5UCC4	seq.24664.3	24664-3	UPF0510 protein INM02	284361	EMC10	19	50481874	chr19:50481874:T:TG	rs200206091	T	TG	TG	T	0.0191327	ADD	1176	0.782652	0.0804991	9.72249	1.56742e-21	.	50981874	49981874	88	A	ENST00000334976.11	ENSG00000161671.17	19	+	50476506	50490871	50976506	49976506	50990871	49990871	CIS	NA	NA	NA	NA	NA	NA	NA	NA	NA	NA	NA	NA	NA	NA	NA	NA	NA	NA	NA	NA	NA	NA	NA	Missing data for both replications
SCGF.alpha_seq.4500.50	Q9Y240	seq.4500.50	4500-50	Stem cell growth factor-alpha	6320	CLEC11A	19	50723333	chr19:50723333:C:G	rs11666008	C	G	G	C	0.178176	ADD	1173	-0.367845	0.0442382	-8.31509	2.55302e-16	.	51223333	50223333	7	1	ENST00000250340.9	ENSG00000105472.14	19	+	50723363	50725708	51223363	50223363	51225708	50225708	CIS	seq.4500.50_chr19:50723333:C:G	G	C	0.165628	2246	0.00615488	0.00943359	0.652442	0.514183	0.288882	.	0	NA	NA	NA	NA	NA	NA	NA	NA	NA	NA	Not Replicated (only plasma replication A)	Missing data for replication B
SCGF.beta_seq.2966.65	Q9Y240	seq.2966.65	2966-65	Stem cell growth factor-beta	6320	CLEC11A	19	50723333	chr19:50723333:C:G	rs11666008	C	G	C	G	0.821732	ADD	1178	0.3703	0.0383342	-9.65979	2.75759e-21	.	51223333	50223333	23	1	ENST00000250340.9	ENSG00000105472.14	19	+	50723363	50725708	51223363	50223363	51225708	50225708	CIS	seq.2966.65_chr19:50723333:C:G	C	G	0.833924	2258	-0.00348137	0.00886039	0.392914	0.694421	0.158377	.	0	NA	NA	NA	NA	NA	NA	NA	NA	NA	NA	Not Replicated (only plasma replication A)	Missing data for replication B
kallikrein.15_seq.6491.59	Q9H2R5	seq.6491.59	6491-59	Kallikrein-15	55554	KLK15	19	50833005	chr19:50833005:C:T	rs142212375	C	T	C	T	0.961505	ADD	1156	1.43148	0.0887641	-16.1267	7.5167e-53	.	51333005	50333005	72	1	ENST00000695998.1	ENSG00000174562.14	19	-	50825289	50833210	51325289	50325289	51333210	50333210	CIS	seq.6491.59_chr19:50833005:C:T	C	T	0.966968	2210	0.0164478	0.00629381	-2.61333	0.00902797	2.04441	.	0	rs266858	C	T	-0.0247	0.0156	0.1137	3.1	0.0161	3.02632e-05	0	Not Replicated (both plasma replications)	NA
Kallikrein.7_seq.3378.49	P49862	seq.3378.49	3378-49	Kallikrein-7	5650	KLK7	19	50979203	chr19:50979203:G:A	rs1654526	G	A	A	G	0.184099	ADD	1176	0.888726	0.0408546	21.7534	3.03324e-88	.	51479203	50479203	61	1	ENST00000391807.5	ENSG00000169035.12	19	-	50976487	50983815	51476487	50476487	51483815	50483815	CIS	NA	A	G	0.141425	2245	0.0135923	0.00847616	1.6036	0.108945	0.962791	.	0	NA	NA	NA	NA	NA	NA	NA	NA	NA	NA	Not Replicated (only plasma replication A)	Missing data for replication B
kallikrein.8_seq.13708.56	O60259	seq.13708.56	13708-56	Kallikrein-8	11202	KLK8	19	51002469	chr19:51002469:C:A	rs2569456	C	A	C	A	0.663962	ADD	1171	0.394019	0.040207	-9.79977	7.81337e-22	.	51502469	50502469	140	1	ENST00000391806.6	ENSG00000129455.16	19	-	50996006	51001604	51496006	50496006	51501604	50501604	CIS	seq.13708.56_chr19:51002469:C:A	C	A	0.679526	2320	0.00212035	0.00607406	-0.349083	0.72706	0.13843	.	0	NA	NA	NA	NA	NA	NA	NA	NA	NA	NA	Not Replicated (only plasma replication A)	Missing data for replication B
kallikrein.8_seq.2834.54	O60259	seq.2834.54	2834-54	Kallikrein-8	11202	KLK8	19	51002469	chr19:51002469:C:A	rs2569456	C	A	A	C	0.336031	ADD	1174	-0.330799	0.0392531	-8.42733	1.03893e-16	.	51502469	50502469	137	1	ENST00000391806.6	ENSG00000129455.16	19	-	50996006	51001604	51496006	50496006	51501604	50501604	CIS	seq.2834.54_chr19:51002469:C:A	A	C	0.320662	2328	0.00796248	0.00604629	1.31692	0.187997	0.72585	.	0	rs2569456	A	C	0.0073	0.0144	0.6126	9.28	0.00539	1.01316e-05	0	Not Replicated (both plasma replications)	NA
kallikrein.10_seq.6227.1	O43240	seq.6227.1	6227-1	Kallikrein-10	5655	KLK10	19	51016944	chr19:51016944:C:T	rs2569451	C	T	C	T	0.445246	ADD	1178	0.754916	0.0315921	23.8957	6.05543e-103	.	51516944	50516944	54	1	ENST00000309958.7	ENSG00000129451.12	19	-	51012738	51020026	51512738	50512738	51520026	50520026	CIS	seq.6227.1_chr19:51016944:C:T	C	T	0.453508	2323	-0.0629534	0.00630558	-9.98375	5.24324e-23	22.2804	.	1	rs2569451	C	T	0.2429	0.0132	9.056e-76	5.37	0.00932	1.75188e-05	1	Replicated (both plasma replications)	NA
Kallikrein.11_seq.2831.29	Q9UBX7	seq.2831.29	2831-29	Kallikrein-11	11012	KLK11	19	51024108	chr19:51024108:G:A	rs1048328	G	A	A	G	0.0824742	ADD	1164	-1.64936	0.0559903	-29.458	1.85975e-142	.	51524108	50524108	49	1	ENST00000319720.11	ENSG00000167757.14	19	-	51022230	51028039	51522230	50522230	51528039	50528039	CIS	seq.2831.29_chr19:51024108:G:A	A	G	0.0785622	2323	-0.231766	0.00963249	-24.0608	2.82488e-114	113.549	.	1	NA	NA	NA	NA	NA	NA	NA	NA	NA	NA	Replicated (only plasma replication A)	Missing data for replication B
Kallikrein.11_seq.7775.15	Q9UBX7	seq.7775.15	7775-15	Kallikrein-11	11012	KLK11	19	51024108	chr19:51024108:G:A	rs1048328	G	A	A	G	0.0835476	ADD	1167	-1.77313	0.0546773	-32.429	2.4618e-164	.	51524108	50524108	50	1	ENST00000319720.11	ENSG00000167757.14	19	-	51022230	51028039	51522230	50522230	51528039	50528039	CIS	seq.7775.15_chr19:51024108:G:A	A	G	0.0811243	2188	-0.054567	0.00382794	-14.2549	3.90571e-44	43.4083	.	1	NA	NA	NA	NA	NA	NA	NA	NA	NA	NA	Replicated (only plasma replication A)	Missing data for replication B
kallikrein.13_seq.11152.46	Q9UKR3	seq.11152.46	11152-46	Kallikrein-13	26085	KLK13	19	51060008	chr19:51060008:G:A	rs34089525	G	A	A	G	0.0321612	ADD	1166	-1.1694	0.113378	-10.3142	6.48088e-24	.	51560008	50560008	10	1	ENST00000595793.6	ENSG00000167759.13	19	-	51055625	51065092	51555625	50555625	51565092	50565092	CIS	seq.11152.46_chr19:51060008:G:A	A	G	0.0326134	2315	-0.148609	0.0228996	-6.48959	1.05162e-10	9.97814	.	1	rs34089525	A	G	-0.6344	0.0392	6.217e-59	2.39	0.0209	3.92857e-05	1	Replicated (both plasma replications)	NA
kallikrein.14_seq.15544.25	Q9P0G3	seq.15544.25	15544-25	Kallikrein-14	43847	KLK14	19	51065433	chr19:51065433:C:T	rs3810091	C	T	T	C	0.162246	ADD	1131	0.427831	0.0546487	7.82876	1.14201e-14	.	51565433	50565433	3	2	ENST00000391802.1	ENSG00000129437.11	19	-	51077896	51084245	51577896	50577896	51584245	50584245	CIS	seq.15544.25_chr19:51065433:C:T	T	C	0.152969	2324	0.0144745	0.00939318	1.54096	0.123463	0.908462	.	0	NA	NA	NA	NA	NA	NA	NA	NA	NA	NA	Not Replicated (only plasma replication A)	Missing data for replication B
kallikrein.14_seq.8620.56	Q9P0G3	seq.8620.56	8620-56	Kallikrein-14	43847	KLK14	19	51065433	chr19:51065433:C:T	rs3810091	C	T	T	C	0.162698	ADD	1134	0.414854	0.0543931	7.62695	5.12879e-14	.	51565433	50565433	3	1	ENST00000391802.1	ENSG00000129437.11	19	-	51077896	51084245	51577896	50577896	51584245	50584245	CIS	seq.8620.56_chr19:51065433:C:T	T	C	0.153101	2322	0.00912063	0.00987938	0.923199	0.356001	0.448549	.	0	NA	NA	NA	NA	NA	NA	NA	NA	NA	NA	Not Replicated (only plasma replication A)	Missing data for replication B
Siglec.9_seq.3007.7	Q9Y336	seq.3007.7	3007-7	Sialic acid-binding Ig-like lectin 9	27180	SIGLEC9	19	51125272	chr19:51125272:A:G	rs2075803	A	G	A	G	0.356361	ADD	1187	1.38259	0.0162612	85.024	0	.	51625272	50625272	92	2	ENST00000250360.8	ENSG00000129450.9	19	+	51124905	51130310	51624905	50624905	51630310	50630310	CIS	seq.3007.7_chr19:51125272:A:G	A	G	0.434346	2338	1.52825	0.0144365	105.86	0	888.523	.	1	NA	NA	NA	NA	NA	NA	NA	NA	NA	NA	Replicated (only plasma replication A)	Missing data for replication B
Siglec.7_seq.2742.68	Q9Y286	seq.2742.68	2742-68	Sialic acid-binding Ig-like lectin 7	27036	SIGLEC7	19	51139527	chr19:51139527:G:T	rs12983058	G	T	T	G	0.276793	ADD	1185	1.11285	0.0259419	42.8979	3.98391e-242	.	51639527	50639527	20	1	ENST00000600577.1	ENSG00000168995.13	19	+	51142369	51153245	51642369	50642369	51653245	50653245	CIS	seq.2742.68_chr19:51139527:G:T	T	G	0.287402	2286	0.0312162	0.00392	7.96331	2.62785e-15	14.5804	.	1	NA	NA	NA	NA	NA	NA	NA	NA	NA	NA	Replicated (only plasma replication A)	Missing data for replication B
Siglec.3_seq.3166.92	P20138	seq.3166.92	3166-92	Myeloid cell surface antigen CD33	945	CD33	19	51224706	chr19:51224706:C:A	rs3865444	C	A	A	C	0.280206	ADD	1167	-1.03683	0.0308932	-33.5618	1.11878e-172	.	51724706	50724706	156	1	ENST00000421133.6	ENSG00000105383.15	19	+	51225063	51239942	51725063	50725063	51739942	50739942	CIS	seq.3166.92_chr19:51224706:C:A	A	C	0.30079	2279	-0.34317	0.00786034	-43.6584	2.8119e-302	301.551	.	1	rs3865444	A	C	-0.9365	0.0108	0	3.14	0.0159	2.98872e-05	1	Replicated (both plasma replications)	NA
SIG12.Ig.like.V.type.2_seq.10037.98	Q96PQ1	seq.10037.98	10037-98	Sialic acid-binding Ig-like lectin 12:Ig-like V-type 2 domain, Isoform long	89858	SIGLEC12	19	51499063	chr19:51499063:G:C	rs4801871	G	C	G	C	0.119774	ADD	1148	1.20106	0.0485815	24.7226	3.24219e-108	.	51999063	50999063	183	B	ENST00000598614.1	ENSG00000254521.7	19	-	51491640	51500373	51991640	50991640	52000373	51000373	CIS	seq.10037.98_chr19:51499063:G:C	G	C	0.15364	2239	0.242293	0.00530654	45.6592	2.43080297753893e-321	320.614	.	1	rs4801871	G	C	-1.2516	0.0142	0	4.57	0.0109	2.04887e-05	1	Replicated (both plasma replications)	NA
SIG14_seq.22577.24	Q08ET2	seq.22577.24	22577-24	Sialic acid-binding Ig-like lectin 14	100049587	SIGLEC14	19	51627384	chr19:51627384:T:A	rs1106476	T	A	A	T	0.0621225	ADD	1159	-1.16957	0.0661094	-17.6914	4.4256e-62	.	52127384	51127384	78	A	ENST00000360844.7	ENSG00000254415.4	19	-	51639477	51646825	52139477	51139477	52146825	51146825	CIS	NA	A	T	0.107064	2265	-0.334126	0.0130296	-25.6436	2.208e-127	126.656	.	1	NA	NA	NA	NA	NA	NA	NA	NA	NA	NA	Replicated (only plasma replication A)	Missing data for replication B
SIG14_seq.5125.6	Q08ET2	seq.5125.6	5125-6	Sialic acid-binding Ig-like lectin 14	100049587	SIGLEC14	19	51627384	chr19:51627384:T:A	rs1106476	T	A	T	A	0.936607	ADD	1120	1.14331	0.0808408	-14.1427	7.48027e-42	.	52127384	51127384	84	A	ENST00000360844.7	ENSG00000254415.4	19	-	51639477	51646825	52139477	51139477	52146825	51146825	CIS	seq.5125.6_chr19:51627384:T:A	T	A	0.893725	2263	0.319292	0.0126662	-25.2081	1.24165e-123	122.906	.	1	NA	NA	NA	NA	NA	NA	NA	NA	NA	NA	Replicated (only plasma replication A)	Missing data for replication B
SIG14_seq.8248.222	Q08ET2	seq.8248.222	8248-222	Sialic acid-binding Ig-like lectin 14	100049587	SIGLEC14	19	51627384	chr19:51627384:T:A	rs1106476	T	A	T	A	0.938581	ADD	1156	1.30597	0.067837	-19.2516	1.02321e-71	.	52127384	51127384	79	A	ENST00000360844.7	ENSG00000254415.4	19	-	51639477	51646825	52139477	51139477	52146825	51146825	CIS	seq.8248.222_chr19:51627384:T:A	T	A	0.895147	2246	0.341103	0.0141866	-24.0439	9.93116e-114	113.003	.	1	NA	NA	NA	NA	NA	NA	NA	NA	NA	NA	Replicated (only plasma replication A)	Missing data for replication B
Siglec.5_seq.16792.4	O15389	seq.16792.4	16792-4	Sialic acid-binding Ig-like lectin 5	8778	SIGLEC5	19	51627384	chr19:51627384:T:A	rs1106476	T	A	T	A	0.938362	ADD	1160	1.28725	0.0704914	-18.261	1.45719e-65	.	52127384	51127384	117	1	ENST00000683636.1	ENSG00000268500.7	19	-	51610959	51630401	52110959	51110959	52130401	51130401	CIS	seq.16792.4_chr19:51627384:T:A	T	A	0.893551	2264	0.360543	0.0137755	-26.1728	5.79429e-132	131.237	.	1	NA	NA	NA	NA	NA	NA	NA	NA	NA	NA	Replicated (only plasma replication A)	Missing data for replication B
Siglec.5_seq.23030.4	O15389	seq.23030.4	23030-4	Sialic acid-binding Ig-like lectin 5	8778	SIGLEC5	19	51627384	chr19:51627384:T:A	rs1106476	T	A	T	A	0.9375	ADD	1152	1.21766	0.0734238	-16.5839	1.80359e-55	.	52127384	51127384	117	1	ENST00000683636.1	ENSG00000268500.7	19	-	51610959	51630401	52110959	51110959	52130401	51130401	CIS	seq.23030.4_chr19:51627384:T:A	T	A	0.893645	2266	0.293179	0.0113081	-25.9265	7.78037e-130	129.109	.	1	NA	NA	NA	NA	NA	NA	NA	NA	NA	NA	Replicated (only plasma replication A)	Missing data for replication B
Siglec.5_seq.9275.2	O15389	seq.9275.2	9275-2	Sialic acid-binding Ig-like lectin 5	8778	SIGLEC5	19	51627384	chr19:51627384:T:A	rs1106476	T	A	T	A	0.939289	ADD	1153	1.24049	0.0703329	-17.6374	1.01789e-61	.	52127384	51127384	75	1	ENST00000683636.1	ENSG00000268500.7	19	-	51610959	51630401	52110959	51110959	52130401	51130401	CIS	seq.9275.2_chr19:51627384:T:A	T	A	0.893678	2262	0.295103	0.0115945	-25.4519	1.02802e-125	124.988	.	1	NA	NA	NA	NA	NA	NA	NA	NA	NA	NA	Replicated (only plasma replication A)	Missing data for replication B
LIRB3_seq.15615.8	O75022	seq.15615.8	15615-8	Leukocyte immunoglobulin-like receptor subfamily B member 3	102725035	LILRB3	19	54219677	chr19:54219677:C:T	rs255773	C	T	C	T	0.573066	ADD	1047	-0.589786	0.0367167	16.0631	5.59998e-52	.	54719677	53719677	124	A	ENST00000391750.5	NA	19	-	54216277	54223506	54716277	53716277	54723506	53723506	CIS	seq.15615.8_chr19:54219677:C:T	C	T	0.592821	2187	-0.207675	0.0140178	14.8151	2.26986e-47	46.644	.	1	rs255773	T	C	0.4979	0.0132	0	4.05	0.0123	2.31203e-05	1	Replicated (both plasma replications)	NA
TM190_seq.10442.1	Q8WZ59	seq.10442.1	10442-1	Transmembrane protein 190	147744	TMEM190	19	55376727	chr19:55376727:C:T	rs4806666	C	T	T	C	0.393978	ADD	1179	-1.02777	0.0260124	-39.5107	4.60896e-217	.	55876727	54876727	173	A	ENST00000291934.4	ENSG00000160472.5	19	+	55376825	55378246	55876825	54876825	55878246	54878246	CIS	seq.10442.1_chr19:55376727:C:T	T	C	0.449653	2304	-0.315187	0.00500739	-62.9444	0	500.221	.	1	rs4806666	T	C	-1.0261	0.0096	0	4.8	0.0104	1.95489e-05	1	Replicated (both plasma replications)	NA
Alpha.1B.glycoprotein_seq.16561.9	P04217	seq.16561.9	16561-9	Alpha-1B-glycoprotein	1	A1BG	19	58374507	chr19:58374507:G:C	rs6510143	G	C	G	C	0.0737288	ADD	1180	-0.41056	0.0738992	-5.55568	3.42631e-08	.	58874507	57874507	4	1	ENST00000263100.8	ENSG00000121410.12	19	-	58345182	58353492	58845182	57845182	58853492	57853492	CIS	seq.16561.9_chr19:58374507:G:C	G	C	0.0501313	2284	-0.0963356	0.00784418	-12.2811	1.31613e-33	32.8807	.	1	rs6510143	G	C	0.8713	0.0271	1.44e-227	8.42	0.00594	1.11654e-05	1	Replicated (both plasma replications)	NA
FUT5_seq.4549.78	Q11128	seq.4549.78	4549-78	Alpha-(1,3)-fucosyltransferase 5	2527	FUT5	19	5895347	chr19:5895347:C:T	rs72989070	C	T	T	C	0.18299	ADD	1164	0.934865	0.0399567	23.3969	2.80417e-99	.	6395347	5395347	334	A	ENST00000588525.1	ENSG00000130383.7	19	-	5865825	5870540	6365825	5365825	6370540	5370540	CIS	seq.4549.78_chr19:5895347:C:T	T	C	0.177092	2318	0.0328204	0.00922008	3.55967	0.00037887	3.42151	.	0	rs72989070	T	C	0.1974	0.0177	8.745e-29	5.41	0.00924	1.73684e-05	1	Replicated (only plasma replication B)	NA
FSTL3_seq.3438.10	O95633	seq.3438.10	3438-10	Follistatin-related protein 3	10272	FSTL3	19	675106	chr19:675106:C:T	rs2301741	C	T	T	C	0.494492	ADD	1180	-0.229601	0.0324948	-7.06579	2.74663e-12	.	1175106	175106	19	1	ENST00000166139.9	ENSG00000070404.10	19	+	676391	683385	1176391	176391	1183385	183385	CIS	NA	NA	NA	NA	NA	NA	NA	NA	NA	NA	NA	NA	rs2301741	T	C	0.0028	0.0134	0.8365	3.54	0.0141	2.65038e-05	0	Not Replicated (only plasma replication B)	Missing data for replication A
IR_seq.3448.13	P06213	seq.3448.13	3448-13	Insulin receptor	3643	INSR	19	7263248	chr19:7263248:C:T	rs66496113	C	T	T	C	0.133333	ADD	1170	-0.263462	0.0391487	-6.72979	2.67237e-11	.	7763248	6763248	35	3	ENST00000341500.9	ENSG00000171105.14	19	-	7112254	7293931	7612254	6612254	7793931	6793931	CIS	seq.3448.13_chr19:7263248:C:T	T	C	0.114818	2308	-0.0182577	0.00900377	-2.02779	0.0426973	1.3696	.	0	NA	NA	NA	NA	NA	NA	NA	NA	NA	NA	Not Replicated (only plasma replication A)	Missing data for replication B
resistin_seq.3046.31	Q9HD89	seq.3046.31	3046-31	Resistin	56729	RETN	19	7670411	chr19:7670411:G:A	rs3745368	G	A	A	G	0.0350649	ADD	1155	-0.620648	0.101463	-6.11701	1.30946e-09	.	8170411	7170411	2	1	ENST00000381324.2	ENSG00000104918.8	19	+	7669326	7670349	8169326	7169326	8170349	7170349	CIS	seq.3046.31_chr19:7670411:G:A	A	G	0.0244377	2312	-0.143043	0.0199019	-7.18737	8.90225e-13	12.0505	.	1	rs3745368	A	G	-0.5019	0.0406	4.833e-35	1	0.05	9.3985e-05	1	Replicated (both plasma replications)	NA
CD23_seq.3291.30	P06734	seq.3291.30	3291-30	Low affinity immunoglobulin epsilon Fc receptor	2208	FCER2	19	7699550	chr19:7699550:G:T	rs12980031	G	T	T	G	0.786627	ADD	1174	-0.913633	0.0358269	25.5013	3.58415e-114	.	8199550	7199550	48	1	ENST00000597921.6	ENSG00000104921.15	19	-	7688775	7702131	8188775	7188775	8202131	7202131	CIS	seq.3291.30_chr19:7699550:G:T	T	G	0.762407	2277	-0.0826124	0.00939507	8.79317	2.82879e-18	17.5484	.	1	rs12980031	G	T	-0.2826	0.0166	6.55e-65	1.04	0.048	9.02256e-05	1	Replicated (both plasma replications)	NA
DC.SIGN_seq.22576.2	Q9NNX6	seq.22576.2	22576-2	CD209 antigen	30835	CD209	19	7720812	chr19:7720812:T:C	rs2335524	T	C	T	C	0.229041	ADD	1157	-0.318479	0.0442383	-7.19917	1.09761e-12	.	8220812	7220812	47	1	ENST00000602261.5	ENSG00000090659.18	19	-	7743038	7747511	8243038	7243038	8247511	7247511	CIS	NA	NA	NA	NA	NA	NA	NA	NA	NA	NA	NA	NA	NA	NA	NA	NA	NA	NA	NA	NA	NA	NA	NA	Missing data for both replications
DC.SIGN_seq.3029.52	Q9NNX6	seq.3029.52	3029-52	CD209 antigen	30835	CD209	19	7725796	chr19:7725796:C:G	rs4804789	C	G	C	G	0.884944	ADD	1169	0.544909	0.0484352	-11.2503	6.2333e-28	.	8225796	7225796	57	1	ENST00000602261.5	ENSG00000090659.18	19	-	7743038	7747511	8243038	7243038	8247511	7247511	CIS	seq.3029.52_chr19:7725796:C:G	C	G	0.863539	2334	0.103145	0.0108874	-9.47382	6.43428e-21	20.1915	.	1	rs4804789	G	C	0.4074	0.0197	3.78e-95	4.26	0.0117	2.19925e-05	1	Replicated (both plasma replications)	NA
CLC4G_seq.10781.19	Q6UXB4	seq.10781.19	10781-19	C-type lectin domain family 4 member G	339390	CLEC4G	19	7729723	chr19:7729723:G:C	rs115293707	G	C	G	C	0.954306	ADD	1138	-0.761516	0.0605975	12.5668	5.59484e-34	.	8229723	7229723	63	3	ENST00000328853.11	ENSG00000182566.15	19	-	7728956	7732110	8228956	7228956	8232110	7232110	CIS	seq.10781.19_chr19:7729723:G:C	G	C	0.926935	2313	-0.045779	0.00681531	6.71708	2.33185e-11	10.6323	.	1	rs115293707	C	G	0.159	0.0242	4.976e-11	4.23	0.0118	2.21805e-05	1	Replicated (both plasma replications)	NA
CD320_seq.16320.139	Q9NPF0	seq.16320.139	16320-139	CD320 antigen	51293	CD320	19	8303558	chr19:8303558:G:T	rs2913943	G	T	G	T	0.348936	ADD	1175	-0.316317	0.0282669	-11.1903	1.13026e-27	.	8803558	7803558	114	A	ENST00000301458.10	ENSG00000167775.11	19	-	8302126	8308358	8802126	7802126	8808358	7808358	CIS	seq.16320.139_chr19:8303558:G:T	G	T	0.338532	2180	-0.00100446	0.00578492	-0.173635	0.862169	0.0644078	.	0	NA	NA	NA	NA	NA	NA	NA	NA	NA	NA	Not Replicated (only plasma replication A)	Missing data for replication B
ANGL4_seq.3796.79	Q9BY76	seq.3796.79	3796-79	Angiopoietin-related protein 4	51129	ANGPTL4	19	8364439	chr19:8364439:G:A	rs116843064	G	A	A	G	0.0306905	ADD	1173	-0.856647	0.0811697	-10.5538	6.37582e-25	.	8864439	7864439	8	6	ENST00000593998.5	ENSG00000167772.12	19	+	8364168	8374370	8864168	7864168	8874370	7874370	CIS	seq.3796.79_chr19:8364439:G:A	A	G	0.0177944	2276	-0.0313884	0.0142547	-2.20198	0.0277683	1.55645	.	0	NA	NA	NA	NA	NA	NA	NA	NA	NA	NA	Not Replicated (only plasma replication A)	Missing data for replication B
NOE2_seq.19377.14	O95897	seq.19377.14	19377-14	Noelin-2	93145	OLFM2	19	9987255	chr19:9987255:A:C	rs8101390	A	C	A	C	0.700594	ADD	1179	-0.266009	0.0299815	8.87244	2.65114e-18	.	10487255	9487255	48	A	ENST00000264833.9	ENSG00000105088.9	19	-	9853717	9936515	10353717	9353717	10436515	9436515	CIS	seq.19377.14_chr19:9987255:A:C	A	C	0.719454	2087	0.112167	0.00870085	-12.8915	1.25458e-36	35.9015	.	1	rs8101390	C	A	0.5141	0.014	1.88e-294	5.65	0.00886	1.66541e-05	1	Replicated (both plasma replications)	NA
NOE2_seq.8295.16	O95897	seq.8295.16	8295-16	Noelin-2	93145	OLFM2	19	9987255	chr19:9987255:A:C	rs8101390	A	C	C	A	0.300424	ADD	1180	0.230779	0.0339951	6.78861	1.80147e-11	.	10487255	9487255	35	A	ENST00000264833.9	ENSG00000105088.9	19	-	9853717	9936515	10353717	9353717	10436515	9436515	CIS	seq.8295.16_chr19:9987255:A:C	C	A	0.280038	2089	-0.116135	0.0090874	-12.7798	4.75445e-36	35.3229	.	1	NA	NA	NA	NA	NA	NA	NA	NA	NA	NA	Replicated (only plasma replication A)	Missing data for replication B
IL.1.sRII_seq.14133.93	P27930	seq.14133.93	14133-93	Interleukin-1 receptor type 2	7850	IL1R2	2	102007764	chr2:102007764:G:A	rs3218848	G	A	A	G	0.373198	ADD	1179	-0.244177	0.0393651	-6.20286	7.69702e-10	.	102507764	101507764	10	1	ENST00000393414.6	ENSG00000115590.14	2	+	101998994	102028417	102498994	101498994	102528417	101528417	CIS	seq.14133.93_chr2:102007764:G:A	A	G	0.376626	2306	-0.0776797	0.00428287	-18.1373	8.74581e-69	68.0582	.	1	rs3218848	A	G	-0.4277	0.0129	1.74e-242	4.18	0.012	2.25564e-05	1	Replicated (both plasma replications)	NA
IL.1.sRI_seq.2991.9	P14778	seq.2991.9	2991-9	Interleukin-1 receptor type 1	3554	IL1R1	2	102058040	chr2:102058040:G:A	rs11689480	G	A	G	A	0.51098	ADD	1184	-0.338829	0.0305409	11.0943	2.9285e-27	.	102558040	101558040	225	1	ENST00000410023.6	ENSG00000115594.12	2	+	102142745	102179874	102642745	101642745	102679874	101679874	CIS	seq.2991.9_chr2:102058040:G:A	G	A	0.517331	2308	-0.0222916	0.00564754	3.94714	8.14836e-05	4.08893	.	0	rs11689480	A	G	0.0905	0.013	3.543e-12	4.08	0.0122	2.29323e-05	1	Replicated (only plasma replication B)	NA
IL.1Rrp2_seq.2994.71	Q9HB29	seq.2994.71	2994-71	Interleukin-1 receptor-like 2	8808	IL1RL2	2	102191112	chr2:102191112:A:G	rs11688596	A	G	A	G	0.664384	ADD	1168	0.322015	0.0407658	-7.89914	6.52586e-15	.	102691112	101691112	128	5	ENST00000264257.7	ENSG00000115598.10	2	+	102187022	102240002	102687022	101687022	102740002	101740002	CIS	NA	NA	NA	NA	NA	NA	NA	NA	NA	NA	NA	NA	rs11688596	G	A	0.1433	0.0141	2.227e-24	8.49	0.00589	1.10714e-05	1	Replicated (only plasma replication B)	Missing data for replication A
IL.1.R4_seq.4234.8	Q01638	seq.4234.8	4234-8	Interleukin-1 receptor-like 1	9173	IL1RL1	2	102303577	chr2:102303577:T:C	rs7568913	T	C	T	C	0.483122	ADD	1185	1.08928	0.0240992	45.1996	1.13833e-258	.	102803577	101803577	1104	1	ENST00000233954.6	ENSG00000115602.17	2	+	102311562	102352037	102811562	101811562	102852037	101852037	CIS	seq.4234.8_chr2:102303577:T:C	T	C	0.481185	2312	0.179537	0.00731605	24.5401	3.02691e-118	117.519	.	1	rs7568913	T	C	0.733	0.0102	0	7.15	0.00699	1.31391e-05	1	Replicated (both plasma replications)	NA
IL.18.Ra_seq.14079.14	Q13478	seq.14079.14	14079-14	Interleukin-18 receptor 1	8809	IL18R1	2	102303577	chr2:102303577:T:C	rs7568913	T	C	T	C	0.47876	ADD	1177	1.1075	0.0252914	43.7898	5.96624e-248	.	102803577	101803577	1175	1	ENST00000410040.5	ENSG00000115604.12	2	+	102311528	102396886	102811528	101811528	102896886	101896886	CIS	seq.14079.14_chr2:102303577:T:C	T	C	0.478109	2284	0.0527029	0.00460952	11.4335	1.80801e-29	28.7428	.	1	rs7568913	T	C	0.2754	0.0125	1.42e-107	7.15	0.00699	1.31391e-05	1	Replicated (both plasma replications)	NA
IL.18.Ra_seq.3446.7	Q13478	seq.3446.7	3446-7	Interleukin-18 receptor 1	8809	IL18R1	2	102303577	chr2:102303577:T:C	rs7568913	T	C	T	C	0.482278	ADD	1185	1.10634	0.020824	53.1285	8.60592999997538e-314	.	102803577	101803577	1225	1	ENST00000410040.5	ENSG00000115604.12	2	+	102311528	102396886	102811528	101811528	102896886	101896886	CIS	seq.3446.7_chr2:102303577:T:C	T	C	0.479022	2312	0.0697055	0.00459804	15.1598	1.53638e-49	48.8135	.	1	NA	NA	NA	NA	NA	NA	NA	NA	NA	NA	Replicated (only plasma replication A)	Missing data for replication B
SIAT2_seq.21737.20	Q96JF0	seq.21737.20	21737-20	Beta-galactoside alpha-2,6-sialyltransferase 2	84620	ST6GAL2	2	106830422	chr2:106830422:C:T	rs34368675	C	T	C	T	0.914541	ADD	1176	0.652721	0.0568929	-11.4728	6.18248e-29	.	107330422	106330422	183	A	ENST00000409382.8	ENSG00000144057.16	2	-	106801599	106886167	107301599	106301599	107386167	106386167	CIS	seq.21737.20_chr2:106830422:C:T	C	T	0.905009	2316	-0.0338886	0.00944436	3.58823	0.000339907	3.46864	.	0	NA	NA	NA	NA	NA	NA	NA	NA	NA	NA	Not Replicated (only plasma replication A)	Missing data for replication B
EDAR_seq.2977.7	Q9UNE0	seq.2977.7	2977-7	Tumor necrosis factor receptor superfamily member EDAR	10913	EDAR	2	108937065	chr2:108937065:G:T	rs76644073	G	T	G	T	0.978687	ADD	1173	0.861958	0.132604	-6.50024	1.19041e-10	.	109437065	108437065	91	5	ENST00000409271.5	ENSG00000135960.10	2	-	108894470	108989269	109394470	108394470	109489269	108489269	CIS	seq.2977.7_chr2:108937065:G:T	NA	NA	NA	NA	NA	NA	NA	NA	NA	NA	NA	rs76644073	T	G	-0.6618	0.0589	2.909e-29	6	0.00833	1.56579e-05	1	Replicated (only plasma replication B)	Missing data for replication A
MER_seq.19787.14	Q12866	seq.19787.14	19787-14	Proto-oncogene tyrosine-protein kinase MER	10461	MERTK	2	111957565	chr2:111957565:T:C	rs7569614	T	C	T	C	0.298052	ADD	1181	-0.286791	0.0313155	-9.15812	2.31475e-19	.	112457565	111457565	171	2	ENST00000295408.9	ENSG00000153208.19	2	+	111898606	112029561	112398606	111398606	112529561	111529561	CIS	seq.19787.14_chr2:111957565:T:C	T	C	0.302534	2289	-0.0502499	0.0048748	-10.3081	2.22024e-24	23.6536	.	1	NA	NA	NA	NA	NA	NA	NA	NA	NA	NA	Replicated (only plasma replication A)	Missing data for replication B
MER_seq.20572.6	Q12866	seq.20572.6	20572-6	Proto-oncogene tyrosine-protein kinase MER	10461	MERTK	2	111983716	chr2:111983716:A:G	rs10180345	A	G	A	G	0.374466	ADD	1171	-0.715676	0.0279428	-25.6122	6.66653e-115	.	112483716	111483716	606	2	ENST00000295408.9	ENSG00000153208.19	2	+	111898606	112029561	112398606	111398606	112529561	111529561	CIS	seq.20572.6_chr2:111983716:A:G	A	G	0.383422	2256	-0.00265918	0.00540977	-0.491551	0.623085	0.205453	.	0	NA	NA	NA	NA	NA	NA	NA	NA	NA	NA	Not Replicated (only plasma replication A)	Missing data for replication B
FBLN7_seq.21891.31	Q53RD9	seq.21891.31	21891-31	Fibulin-7	129804	FBLN7	2	112158177	chr2:112158177:G:T	rs2872109	G	T	G	T	0.535563	ADD	1181	0.287239	0.0235241	-12.2104	2.37854e-32	.	112658177	111658177	240	A	ENST00000409667.7	ENSG00000144152.13	2	+	112138582	112187639	112638582	111638582	112687639	111687639	CIS	seq.21891.31_chr2:112158177:G:T	G	T	0.612685	2294	-0.0312903	0.00453027	6.90695	6.40767e-12	11.1933	.	1	NA	NA	NA	NA	NA	NA	NA	NA	NA	NA	Replicated (only plasma replication A)	Missing data for replication B
PTN4_seq.14254.27	P29074	seq.14254.27	14254-27	Tyrosine-protein phosphatase non-receptor type 4	5775	PTPN4	2	119372265	chr2:119372265:A:G	rs8192506	A	G	A	G	0.974227	ADD	1164	0.706483	0.0954137	-7.40442	2.54531e-13	.	119872265	118872265	1	B	ENST00000263708.7	ENSG00000088179.9	2	+	119759921	119984899	120259921	119259921	120484899	119484899	CIS	seq.14254.27_chr2:119372265:A:G	A	G	0.958783	2317	0.0101268	0.0109594	-0.924031	0.355567	0.449078	.	0	NA	NA	NA	NA	NA	NA	NA	NA	NA	NA	Not Replicated (only plasma replication A)	Missing data for replication B
BIN1_seq.9574.11	O00499	seq.9574.11	9574-11	Myc box-dependent-interacting protein 1	274	BIN1	2	127135234	chr2:127135234:C:T	rs6733839	C	T	T	C	0.384178	ADD	1144	0.241689	0.0331578	7.28905	5.86424e-13	.	127635234	126635234	4	B	ENST00000259238.8	ENSG00000136717.15	2	-	127048026	127107288	127548026	126548026	127607288	126607288	CIS	NA	T	C	0.398019	2221	0.0189096	0.0028205	6.70436	2.56389e-11	10.5911	.	1	NA	NA	NA	NA	NA	NA	NA	NA	NA	NA	Replicated (only plasma replication A)	Missing data for replication B
H6ST1_seq.5465.32	O60243	seq.5465.32	5465-32	Heparan-sulfate 6-O-sulfotransferase 1	9394	HS6ST1	2	128318442	chr2:128318442:C:G	rs201154532	C	G	G	C	0.0382979	ADD	1175	0.371286	0.0550795	6.74092	2.47787e-11	.	128818442	127818442	2	2	ENST00000259241.7	ENSG00000136720.7	2	-	128265479	128318868	128765479	127765479	128818868	127818868	CIS	seq.5465.32_chr2:128318442:C:G	G	C	0.0701525	2295	0.00421179	0.00576929	0.730036	0.465444	0.332133	.	0	NA	NA	NA	NA	NA	NA	NA	NA	NA	NA	Not Replicated (only plasma replication A)	Missing data for replication B
LPH_seq.9017.58	P09848	seq.9017.58	9017-58	Lactase-phlorizin hydrolase	3938	LCT	2	135851076	chr2:135851076:G:A	rs4988235	G	A	G	A	0.622893	ADD	1127	-1.05404	0.0296955	35.495	5.56394e-185	.	136351076	135351076	2157	A	ENST00000264162.7	ENSG00000115850.10	2	-	135787849	135837184	136287849	135287849	136337184	135337184	CIS	NA	NA	NA	NA	NA	NA	NA	NA	NA	NA	NA	NA	rs4988235	A	G	0.8821	0.0108	0	16.53	0.00303	5.69549e-06	1	Replicated (only plasma replication B)	Missing data for replication A
HNMT_seq.23178.95	P50135	seq.23178.95	23178-95	Histamine N-methyltransferase	3176	HNMT	2	138002079	chr2:138002079:C:T	rs11558538	C	T	T	C	0.0950554	ADD	1173	-0.815666	0.0509375	-16.0131	2.84522e-52	.	138502079	137502079	95	1	ENST00000410115.5	ENSG00000150540.14	2	+	137964019	138014253	138464019	137464019	138514253	137514253	CIS	seq.23178.95_chr2:138002079:C:T	T	C	0.102009	2240	0.0746156	0.00458404	16.2772	2.34099e-56	55.6306	.	1	NA	NA	NA	NA	NA	NA	NA	NA	NA	NA	Replicated (only plasma replication A)	Missing data for replication B
TSG.6_seq.5036.50	P98066	seq.5036.50	5036-50	Tumor necrosis factor-inducible gene 6 protein	7130	TNFAIP6	2	151349214	chr2:151349214:G:A	rs35845966	G	A	G	A	0.691681	ADD	1166	-0.368452	0.0413052	8.92023	1.79777e-18	.	151849214	150849214	149	A	ENST00000243347.5	ENSG00000123610.5	2	+	151357591	151380046	151857591	150857591	151880046	150880046	CIS	seq.5036.50_chr2:151349214:G:A	G	A	0.651012	2321	-0.0838303	0.00673929	12.439	2.00956e-34	33.6969	.	1	rs35845966	A	G	0.2836	0.0134	1.79e-99	3.58	0.014	2.63158e-05	1	Replicated (both plasma replications)	NA
LY75_seq.16620.26	O60449	seq.16620.26	16620-26	Lymphocyte antigen 75	100526664	LY75	2	159861821	chr2:159861821:C:G	rs72955755	C	G	C	G	0.573492	ADD	1177	-0.765808	0.0269454	28.4208	2.96818e-135	.	160361821	159361821	1519	1	ENST00000263636.5	ENSG00000054219.11	2	-	159803354	159904756	160303354	159303354	160404756	159404756	CIS	NA	NA	NA	NA	NA	NA	NA	NA	NA	NA	NA	NA	rs72955755	G	C	-0.787	0.011	0	12.16	0.00411	7.72556e-06	1	Replicated (only plasma replication B)	Missing data for replication A
PLA2R_seq.10916.44	Q13018	seq.10916.44	10916-44	Secretory phospholipase A2 receptor	22925	PLA2R1	2	160028931	chr2:160028931:T:C	rs3749117	T	C	T	C	0.546186	ADD	1180	0.901605	0.0240915	-37.4243	8.78633e-202	.	160528931	159528931	1346	A	ENST00000283243.13	ENSG00000153246.13	2	-	159932005	160062615	160432005	159432005	160562615	159562615	CIS	seq.10916.44_chr2:160028931:T:C	T	C	0.514452	2318	0.154604	0.00602353	-25.6666	6.29506e-128	127.201	.	1	rs3749117	C	T	0.6237	0.0117	0	10.15	0.00493	9.26692e-06	1	Replicated (both plasma replications)	NA
megalin_seq.10618.190	P98164	seq.10618.190	10618-190	Low-density lipoprotein receptor-related protein 2	4036	LRP2	2	169332399	chr2:169332399:G:GA	rs11407129	G	GA	GA	G	0.220801	ADD	1173	0.185413	0.0334046	5.55051	3.53105e-08	.	169832399	168832399	4	3	ENST00000649046.1	ENSG00000081479.15	2	-	169127108	169362534	169627108	168627108	169862534	168862534	CIS	NA	NA	NA	NA	NA	NA	NA	NA	NA	NA	NA	NA	NA	NA	NA	NA	NA	NA	NA	NA	NA	NA	NA	Missing data for both replications
SCRN3_seq.24923.27	Q0VDG4	seq.24923.27	24923-27	Secernin-3	79634	SCRN3	2	174424127	chr2:174424127:C:T	rs13005017	C	T	T	C	0.199488	ADD	1173	0.293319	0.0498467	5.88443	5.22736e-09	.	174924127	173924127	8	C	ENST00000272732.11	ENSG00000144306.15	2	+	174395729	174429575	174895729	173895729	174929575	173929575	CIS	seq.24923.27_chr2:174424127:C:T	T	C	0.224676	2241	-0.000956756	0.0049355	-0.193852	0.846309	0.0724708	.	0	NA	NA	NA	NA	NA	NA	NA	NA	NA	NA	Not Replicated (only plasma replication A)	Missing data for replication B
CHIN_seq.22430.15	P15882	seq.22430.15	22430-15	N-chimaerin	1123	CHN1	2	175028605	chr2:175028605:T:C	rs1150186	T	C	T	C	0.151033	ADD	1162	-0.269346	0.0460198	-5.85284	6.30529e-09	.	175528605	174528605	1	A	ENST00000409156.7	ENSG00000128656.15	2	-	174799988	175005369	175299988	174299988	175505369	174505369	CIS	seq.22430.15_chr2:175028605:T:C	T	C	0.180196	2242	-0.0159287	0.00312068	-5.10424	3.60404e-07	6.44321	.	1	NA	NA	NA	NA	NA	NA	NA	NA	NA	NA	Replicated (only plasma replication A)	Missing data for replication B
FKBP7_seq.9288.7	Q9Y680	seq.9288.7	9288-7	Peptidyl-prolyl cis-trans isomerase FKBP7	51661	FKBP7	2	178474879	chr2:178474879:T:G	rs7598228	T	G	T	G	0.785051	ADD	1184	-0.739886	0.0276097	26.798	1.18138e-123	.	178974879	177974879	746	3	ENST00000233092.10	ENSG00000079150.19	2	-	178465598	178478575	178965598	177965598	178978575	177978575	CIS	NA	NA	NA	NA	NA	NA	NA	NA	NA	NA	NA	NA	rs7598228	G	T	-0.4584	0.0154	3.19e-195	9.04	0.00553	1.03947e-05	1	Replicated (only plasma replication B)	Missing data for replication A
DJC10_seq.8297.8	Q8IXB1	seq.8297.8	8297-8	DnaJ homolog subfamily C member 10	54431	DNAJC10	2	182771249	chr2:182771249:TCA:T	rs77167163	TCA	T	T	TCA	0.31058	ADD	1172	-0.228039	0.030841	-7.39402	2.73073e-13	.	183271249	182271249	151	A	ENST00000264065.12	ENSG00000077232.19	2	+	182716256	182794464	183216256	182216256	183294464	182294464	CIS	NA	NA	NA	NA	NA	NA	NA	NA	NA	NA	NA	NA	NA	NA	NA	NA	NA	NA	NA	NA	NA	NA	NA	Missing data for both replications
sFRP.3_seq.13740.51	Q92765	seq.13740.51	13740-51	Secreted frizzled-related protein 3	2487	FRZB	2	182838608	chr2:182838608:G:A	rs288326	G	A	G	A	0.87234	ADD	1175	-0.404964	0.0597326	6.77961	1.91658e-11	.	183338608	182338608	2	9	ENST00000295113.5	ENSG00000162998.5	2	-	182833274	182866637	183333274	182333274	183366637	182366637	CIS	seq.13740.51_chr2:182838608:G:A	G	A	0.872922	2286	-0.100566	0.0073711	13.6433	8.70362e-41	40.0603	.	1	rs288326	A	G	0.6002	0.0198	4.67e-201	3.67	0.0136	2.55639e-05	1	Replicated (both plasma replications)	NA
sFRP.3_seq.2841.13	Q92765	seq.2841.13	2841-13	Secreted frizzled-related protein 3	2487	FRZB	2	182838608	chr2:182838608:G:A	rs288326	G	A	A	G	0.128085	ADD	1175	0.922158	0.0482266	19.1213	4.86339e-71	.	183338608	182338608	264	2	ENST00000295113.5	ENSG00000162998.5	2	-	182833274	182866637	183333274	182333274	183366637	182366637	CIS	seq.2841.13_chr2:182838608:G:A	NA	NA	NA	NA	NA	NA	NA	NA	NA	NA	NA	NA	NA	NA	NA	NA	NA	NA	NA	NA	NA	NA	Missing data for both replications
HIBCH_seq.12396.19	Q6NVY1	seq.12396.19	12396-19	3-hydroxyisobutyryl-CoA hydrolase, mitochondrial	26275	HIBCH	2	190319749	chr2:190319749:A:G	rs291466	A	G	A	G	0.394604	ADD	1186	-0.385383	0.0404879	-9.51847	9.70017e-21	.	190819749	189819749	353	C	ENST00000359678.10	ENSG00000198130.16	2	-	190203919	190319826	190703919	189703919	190819826	189819826	CIS	seq.12396.19_chr2:190319749:A:G	A	G	0.415475	2307	-0.12511	0.00679638	-18.4083	1.14446e-70	69.9414	.	1	rs291466	A	G	-0.2418	0.0126	1.407e-82	4.48	0.0112	2.10526e-05	1	Replicated (both plasma replications)	NA
MATN3_seq.19361.78	O15232	seq.19361.78	19361-78	Matrilin-3	4148	MATN3	2	20005780	chr2:20005780:C:T	rs52826764	C	T	T	C	0.0282051	ADD	1170	-1.9227	0.0835608	-23.0096	1.05936e-96	.	20505780	19505780	452	1	ENST00000421259.2	ENSG00000132031.13	2	-	19993036	20012665	20493036	19493036	20512665	19512665	CIS	seq.19361.78_chr2:20005780:C:T	T	C	0.0225499	2306	-0.312798	0.0216715	-14.4336	2.94578e-45	44.5308	.	1	rs52826764	T	C	-1.279	0.0371	1.28e-260	2.12	0.0235	4.41729e-05	1	Replicated (both plasma replications)	NA
NIF3L_seq.23371.5	Q9GZT8	seq.23371.5	23371-5	NIF3-like protein 1	60491	NIF3L1	2	200990831	chr2:200990831:G:A	rs6723527	G	A	G	A	0.738851	ADD	1166	-0.639921	0.0363531	17.6029	1.38078e-61	.	201490831	200490831	449	A	ENST00000651500.1	ENSG00000196290.17	2	+	200889368	200903938	201389368	200389368	201403938	200403938	CIS	NA	NA	NA	NA	NA	NA	NA	NA	NA	NA	NA	NA	NA	NA	NA	NA	NA	NA	NA	NA	NA	NA	NA	Missing data for both replications
CD28_seq.20521.83	P10747	seq.20521.83	20521-83	CD28	940	CD28	2	203732310	chr2:203732310:G:C	rs17533699	G	C	G	C	0.797609	ADD	1171	0.580084	0.0447581	-12.9604	5.82811e-36	.	204232310	203232310	221	1	ENST00000324106.9	ENSG00000178562.18	2	+	203706638	203738912	204206638	203206638	204238912	203238912	CIS	seq.20521.83_chr2:203732310:G:C	G	C	0.808496	2248	0.0284977	0.00480788	-5.9273	3.56057e-09	8.44848	.	1	NA	NA	NA	NA	NA	NA	NA	NA	NA	NA	Replicated (only plasma replication A)	Missing data for replication B
ADAM.23_seq.7049.2	O75077	seq.7049.2	7049-2	Disintegrin and metalloproteinase domain-containing protein 23	8745	ADAM23	2	206446625	chr2:206446625:T:A	rs72933203	T	A	A	T	0.0821918	ADD	1168	0.274963	0.0350871	7.83658	1.04873e-14	.	206946625	205946625	79	1	ENST00000264377.8	ENSG00000114948.13	2	+	206443531	206621127	206943531	205943531	207121127	206121127	CIS	seq.7049.2_chr2:206446625:T:A	A	T	0.0979203	2308	0.111663	0.00953417	11.7119	8.2737e-31	30.0823	.	1	rs72933203	A	T	0.5315	0.0208	1.29e-143	3.44	0.0145	2.72556e-05	1	Replicated (both plasma replications)	NA
VWC2L_seq.7995.16	B2RUY7	seq.7995.16	7995-16	von Willebrand factor C domain-containing protein 2-like	402117	None	2	214480509	chr2:214480509:C:T	rs12986787	C	T	C	T	0.919844	ADD	1154	-0.268568	0.0461202	5.82323	7.50607e-09	.	214980509	213980509	7	1	ENST00000312504.10	ENSG00000174453.10	2	+	214411053	214578976	214911053	213911053	215078976	214078976	CIS	seq.7995.16_chr2:214480509:C:T	C	T	0.937071	2185	0.000213785	0.00374498	-0.0570857	0.954482	0.0202322	.	0	NA	NA	NA	NA	NA	NA	NA	NA	NA	NA	Not Replicated (only plasma replication A)	Missing data for replication B
FN1.2_seq.20064.24	P02751	seq.20064.24	20064-24	Fibronectin-1 Fragment 2	2335	FN1	2	215806196	chr2:215806196:A:T	rs1879923	A	T	A	T	0.392766	ADD	1175	-0.15722	0.0247084	-6.36301	2.8446e-10	.	216306196	215306196	11	1	ENST00000426059.1	ENSG00000115414.21	2	-	215414660	215436073	215914660	214914660	215936073	214936073	CIS	seq.20064.24_chr2:215806196:A:T	NA	NA	NA	NA	NA	NA	NA	NA	NA	NA	NA	NA	NA	NA	NA	NA	NA	NA	NA	NA	NA	NA	Missing data for both replications
SCLY_seq.21537.33	Q96I15	seq.21537.33	21537-33	Selenocysteine lyase	51540	SCLY	2	238097119	chr2:238097119:A:G	rs13395126	A	G	A	G	0.756652	ADD	1165	-0.293635	0.0311614	9.42305	2.33163e-20	.	238597119	237597119	230	3	ENST00000254663.12	ENSG00000132330.18	2	+	238061000	238099413	238561000	237561000	238599413	237599413	CIS	seq.21537.33_chr2:238097119:A:G	A	G	0.741748	2242	-0.0273929	0.0062	4.41821	1.04313e-05	4.98166	.	1	NA	NA	NA	NA	NA	NA	NA	NA	NA	NA	Replicated (only plasma replication A)	Missing data for replication B
Glypican.1_seq.8697.38	P35052	seq.8697.38	8697-38	Glypican-1	2817	GPC1	2	240462987	chr2:240462987:G:A	rs77418648	G	A	G	A	0.888795	ADD	1178	-0.491637	0.0505347	9.72869	1.47705e-21	.	240962987	239962987	49	1	ENST00000264039.7	ENSG00000063660.9	2	+	240435662	240468076	240935662	239935662	240968076	239968076	CIS	seq.8697.38_chr2:240462987:G:A	G	A	0.902863	2270	-0.0922235	0.00762119	12.1009	1.06267e-32	31.9736	.	1	rs77418648	A	G	0.5783	0.0203	7.46e-179	6.26	0.00798	1.5e-05	1	Replicated (both plasma replications)	NA
QORX_seq.17748.21	Q53FA7	seq.17748.21	17748-21	Quinone oxidoreductase PIG3	9540	TP53I3	2	24064728	chr2:24064728:G:A	rs10191964	G	A	A	G	0.134583	ADD	1174	-0.802939	0.0422009	-19.0266	1.96341e-70	.	24564728	23564728	438	1	ENST00000238721.9	ENSG00000115129.14	2	-	24077432	24084834	24577432	23577432	24584834	23584834	CIS	seq.17748.21_chr2:24064728:G:A	A	G	0.155301	2273	-0.138975	0.0058642	-23.6989	5.12861e-111	110.29	.	1	rs10191964	A	G	-0.5953	0.0159	2.82e-305	6.77	0.00739	1.3891e-05	1	Replicated (both plasma replications)	NA
THAP4_seq.24490.16	Q8WY91	seq.24490.16	24490-16	THAP domain-containing protein 4	51078	THAP4	2	241617280	chr2:241617280:C:G	rs142708184	C	G	C	G	0.962288	ADD	1180	1.04596	0.075853	-13.7893	3.57331e-40	.	242117280	241117280	57	A	ENST00000402136.5	ENSG00000176946.13	2	-	241584404	241617501	242084404	241084404	242117501	241117501	CIS	seq.24490.16_chr2:241617280:C:G	C	G	0.971917	2279	0.179579	0.019819	-9.06096	2.73149e-19	18.5636	.	1	NA	NA	NA	NA	NA	NA	NA	NA	NA	NA	Replicated (only plasma replication A)	Missing data for replication B
Corticotropin.lipotropin_seq.9204.33	P01189	seq.9204.33	9204-33	Pro-opiomelanocortin	5443	POMC	2	25161836	chr2:25161836:T:C	rs6713396	T	C	T	C	0.970638	ADD	1175	-0.56081	0.0910822	6.15718	1.01965e-09	.	25661836	24661836	16	1	ENST00000264708.7	ENSG00000115138.11	2	-	25160984	25168571	25660984	24660984	25668571	24668571	CIS	NA	NA	NA	NA	NA	NA	NA	NA	NA	NA	NA	NA	rs6713396	C	T	-0.1308	0.0433	0.002507	5.89	0.00849	1.59586e-05	0	Not Replicated (only plasma replication B)	Missing data for replication A
PPAC_seq.3858.5	P24666	seq.3858.5	3858-5	Low molecular weight phosphotyrosine protein phosphatase	52	ACP1	2	274672	chr2:274672:C:G	rs62114548	C	G	C	G	0.720017	ADD	1159	-0.433034	0.0410419	10.551	6.7452e-25	.	774672	-225328	131	6	ENST00000272067.11	ENSG00000143727.16	2	+	264946	278283	764946	-235054	778283	-221717	CIS	seq.3858.5_chr2:274672:C:G	C	G	0.658301	2331	-0.537865	0.00944354	56.9559	0	441.453	.	1	rs62114548	G	C	-1.2007	0.0077	0	9.79	0.00511	9.60526e-06	1	Replicated (both plasma replications)	NA
GLT14_seq.21767.129	Q96FL9	seq.21767.129	21767-129	Polypeptide N-acetylgalactosaminyltransferase 14	79623	GALNT14	2	30912318	chr2:30912318:G:T	rs2288101	G	T	T	G	0.237753	ADD	1184	-0.795378	0.0315974	-25.1723	5.08386e-112	.	31412318	30412318	146	A	ENST00000324589.9	ENSG00000158089.15	2	-	30910466	31138147	31410466	30410466	31638147	30638147	CIS	seq.21767.129_chr2:30912318:G:T	T	G	0.249564	2296	-0.200578	0.00697406	-28.7605	2.21309e-155	154.655	.	1	NA	NA	NA	NA	NA	NA	NA	NA	NA	NA	Replicated (only plasma replication A)	Missing data for replication B
Spastin.MIT_seq.10870.32	Q9UBP0	seq.10870.32	10870-32	Spastin:Microtubule interacting and trafficking domain	6683	SPAST	2	32168088	chr2:32168088:G:A	rs72796871	G	A	A	G	0.0627651	ADD	1179	0.262273	0.0418237	6.27092	5.05351e-10	.	32668088	31668088	5	A	ENST00000642999.1	ENSG00000021574.14	2	+	32063967	32157482	32563967	31563967	32657482	31657482	CIS	seq.10870.32_chr2:32168088:G:A	A	G	0.0688831	2301	0.022679	0.00875294	2.59101	0.00963053	2.01635	.	0	NA	NA	NA	NA	NA	NA	NA	NA	NA	NA	Not Replicated (only plasma replication A)	Missing data for replication B
MTND_seq.12457.10	Q9BV57	seq.12457.10	12457-10	1,2-dihydroxy-3-keto-5-methylthiopentene dioxygenase	55256	ADI1	2	3503315	chr2:3503315:A:G	rs13393515	A	G	G	A	0.398551	ADD	1173	0.175448	0.0278153	6.30762	4.02803e-10	.	4003315	3003315	41	B	ENST00000327435.11	ENSG00000182551.14	2	-	3497365	3519531	3997365	2997365	4019531	3019531	CIS	NA	NA	NA	NA	NA	NA	NA	NA	NA	NA	NA	NA	NA	NA	NA	NA	NA	NA	NA	NA	NA	NA	NA	Missing data for both replications
Collectin.Kidney.1_seq.4430.44	Q9BWP8	seq.4430.44	4430-44	Collectin-11	78989	COLEC11	2	3606600	chr2:3606600:T:C	rs11123637	T	C	T	C	0.371838	ADD	1186	1.08953	0.0269188	40.4745	1.48313e-224	.	4106600	3106600	203	A	ENST00000403096.7	ENSG00000118004.18	2	+	3605700	3644446	4105700	3105700	4144446	3144446	CIS	NA	T	C	0.369377	2312	0.0536679	0.00919741	5.83512	6.13861e-09	8.21193	.	1	rs11123637	T	C	0.1689	0.0141	4.625e-33	7.17	0.00698	1.31203e-05	1	Replicated (both plasma replications)	NA
CRIM1.ECD_seq.6502.50	Q9NZV1	seq.6502.50	6502-50	Cysteine-rich motor neuron 1 protein:Extracellular domain	51232	CRIM1	2	36509985	chr2:36509985:G:A	rs12997487	G	A	A	G	0.012766	ADD	1175	-0.75759	0.106019	-7.14582	1.57996e-12	.	37009985	36009985	10	1	ENST00000280527.7	ENSG00000150938.10	2	+	36355777	36551135	36855777	35855777	37051135	36051135	CIS	seq.6502.50_chr2:36509985:G:A	A	G	0.0133749	2243	-0.018817	0.0134009	-1.40415	0.160414	0.794759	.	0	NA	NA	NA	NA	NA	NA	NA	NA	NA	NA	Not Replicated (only plasma replication A)	Missing data for replication B
VITRN_seq.6234.74	Q6UXI7	seq.6234.74	6234-74	Vitrin	5212	VIT	2	36766797	chr2:36766797:C:A	rs1468810	C	A	A	C	0.6	ADD	1165	-0.604666	0.0351373	17.2087	3.24334e-59	.	37266797	36266797	113	1	ENST00000389975.7	ENSG00000205221.13	2	+	36696689	36814792	37196689	36196689	37314792	36314792	CIS	seq.6234.74_chr2:36766797:C:A	A	C	0.583658	2313	-0.0656781	0.00492727	13.3295	4.30328e-39	38.3662	.	1	rs1468810	C	A	-0.2841	0.0126	6.34e-113	5.66	0.00883	1.65977e-05	1	Replicated (both plasma replications)	NA
VITRN_seq.9627.15	Q6UXI7	seq.9627.15	9627-15	Vitrin	5212	VIT	2	36767296	chr2:36767296:A:C	rs11124542	A	C	A	C	0.607935	ADD	1172	-0.493996	0.0351235	14.0645	1.38074e-41	.	37267296	36267296	97	1	ENST00000389975.7	ENSG00000205221.13	2	+	36696689	36814792	37196689	36196689	37314792	36314792	CIS	seq.9627.15_chr2:36767296:A:C	NA	NA	NA	NA	NA	NA	NA	NA	NA	NA	NA	NA	NA	NA	NA	NA	NA	NA	NA	NA	NA	NA	Missing data for both replications
Glutaminyl.cyclase_seq.7849.3	Q16769	seq.7849.3	7849-3	Glutaminyl-peptide cyclotransferase	25797	QPCT	2	37345663	chr2:37345663:G:T	rs12467820	G	T	T	G	0.555223	ADD	1168	-0.382816	0.0275472	13.8967	1.06119e-40	.	37845663	36845663	275	1	ENST00000338415.8	ENSG00000115828.17	2	+	37344629	37373322	37844629	36844629	37873322	36873322	CIS	seq.7849.3_chr2:37345663:G:T	T	G	0.504972	2313	-0.0380464	0.00726194	5.23915	1.7608e-07	6.75429	.	1	NA	NA	NA	NA	NA	NA	NA	NA	NA	NA	Replicated (only plasma replication A)	Missing data for replication B
XTP3B_seq.8957.72	Q96DZ1	seq.8957.72	8957-72	Endoplasmic reticulum lectin 1	27248	ERLEC1	2	53667201	chr2:53667201:C:T	rs62139783	C	T	C	T	0.667952	ADD	1167	0.160232	0.0281672	-5.68861	1.62392e-08	.	54167201	53167201	2	A	ENST00000378239.5	ENSG00000068912.15	2	+	53787079	53818819	54287079	53287079	54318819	53318819	CIS	seq.8957.72_chr2:53667201:C:T	C	T	0.668963	2323	0.00868136	0.00890787	-0.974572	0.329875	0.48165	.	0	NA	NA	NA	NA	NA	NA	NA	NA	NA	NA	Not Replicated (only plasma replication A)	Missing data for replication B
ACYP2_seq.12812.25	P14621	seq.12812.25	12812-25	Acylphosphatase-2	98	ACYP2	2	54000031	chr2:54000031:T:A	rs1477258	T	A	T	A	0.662574	ADD	1181	0.156147	0.0235841	-6.62086	5.44202e-11	.	54500031	53500031	213	A	ENST00000394666.9	ENSG00000170634.13	2	+	54115614	54305300	54615614	53615614	54805300	53805300	CIS	seq.12812.25_chr2:54000031:T:A	T	A	0.605024	2309	-0.0183619	0.00581988	3.15504	0.00162566	2.78897	.	0	rs1477258	A	T	-0.3228	0.0125	3.57e-147	31.32	0.0016	3.00752e-06	1	Replicated (only plasma replication B)	NA
PLEK_seq.7875.86	P08567	seq.7875.86	7875-86	Pleckstrin	5341	PLEK	2	68360345	chr2:68360345:C:T	rs7595717	C	T	C	T	0.740885	ADD	1152	-0.563773	0.0413663	13.6288	2.79272e-39	.	68860345	67860345	178	A	ENST00000234313.8	ENSG00000115956.10	2	+	68365281	68397453	68865281	67865281	68897453	67897453	CIS	seq.7875.86_chr2:68360345:C:T	C	T	0.732972	2305	-0.0282096	0.00910565	3.09803	0.00197183	2.70513	.	0	rs7595717	T	C	0.1087	0.0158	5.238e-12	9.6	0.00521	9.79323e-06	1	Replicated (only plasma replication B)	NA
RHG25_seq.11333.82	P42331	seq.11333.82	11333-82	Rho GTPase-activating protein 25	9938	ARHGAP25	2	68735005	chr2:68735005:G:A	rs10048745	G	A	G	A	0.752555	ADD	1174	0.365013	0.0387953	-9.40868	2.61492e-20	.	69235005	68235005	50	3	ENST00000409220.5	ENSG00000163219.12	2	+	68774800	68826833	69274800	68274800	69326833	68326833	CIS	seq.11333.82_chr2:68735005:G:A	G	A	0.741956	2331	0.00812169	0.00864546	-0.939417	0.347615	0.458902	.	0	NA	NA	NA	NA	NA	NA	NA	NA	NA	NA	Not Replicated (only plasma replication A)	Missing data for replication B
annexin.IV_seq.17164.15	P09525	seq.17164.15	17164-15	Annexin A4	307	ANXA4	2	69742786	chr2:69742786:C:A	rs7424572	C	A	C	A	0.513214	ADD	1173	0.500499	0.0296839	-16.861	3.39908e-57	.	70242786	69242786	476	2	ENST00000394295.6	ENSG00000196975.16	2	+	69742133	69827112	70242133	69242133	70327112	69327112	CIS	seq.17164.15_chr2:69742786:C:A	C	A	0.527174	2300	0.030483	0.00489039	6.23325	5.42825e-10	9.26534	.	1	rs7424572	A	C	-0.088	0.0133	3.795e-11	6.12	0.00817	1.53571e-05	1	Replicated (both plasma replications)	NA
PCYOX_seq.6431.68	Q9UHG3	seq.6431.68	6431-68	Prenylcysteine oxidase 1	51449	PCYOX1	2	70261338	chr2:70261338:C:T	rs2706762	C	T	T	C	0.131378	ADD	1176	-0.585154	0.054387	-10.7591	8.49353e-26	.	70761338	69761338	4	A	ENST00000433351.7	ENSG00000116005.12	2	+	70258136	70281185	70758136	69758136	70781185	69781185	CIS	seq.6431.68_chr2:70261338:C:T	T	C	0.143824	2291	-0.169454	0.00658008	-25.7525	1.69824e-128	127.77	.	1	rs62152025	T	C	-0.8986	0.0186	0	1	0.05	9.3985e-05	1	Replicated (both plasma replications)	NA
NAGK_seq.3894.15	Q9UJ70	seq.3894.15	3894-15	N-acetyl-D-glucosamine kinase	55577	NAGK	2	71089308	chr2:71089308:C:A	rs12713734	C	A	A	C	0.370147	ADD	1159	-0.31002	0.0413063	-7.50539	1.22975e-13	.	71589308	70589308	73	3	ENST00000613852.4	ENSG00000124357.13	2	+	71068277	71078868	71568277	70568277	71578868	70578868	CIS	seq.3894.15_chr2:71089308:C:A	A	C	0.329801	2312	-0.0680393	0.00663319	-10.2574	3.6266e-24	23.4405	.	1	NA	NA	NA	NA	NA	NA	NA	NA	NA	NA	Replicated (only plasma replication A)	Missing data for replication B
MCEE_seq.9388.18	Q96PE7	seq.9388.18	9388-18	Methylmalonyl-CoA epimerase, mitochondrial	84693	MCEE	2	71119819	chr2:71119819:C:T	rs72837607	C	T	T	C	0.328755	ADD	1165	-0.334267	0.0297662	-11.2298	7.76768e-28	.	71619819	70619819	103	3	ENST00000244217.6	ENSG00000124370.11	2	-	71109686	71130229	71609686	70609686	71630229	70630229	CIS	seq.9388.18_chr2:71119819:C:T	T	C	0.366835	2174	-0.00646123	0.00510452	-1.26578	0.205727	0.686708	.	0	rs72837607	T	C	-0.0023	0.0132	0.8604	2.76	0.0181	3.40226e-05	0	Not Replicated (both plasma replications)	NA
LOXL3_seq.15427.35	P58215	seq.15427.35	15427-35	Lysyl oxidase homolog 3	84695	LOXL3	2	74536678	chr2:74536678:T:C	rs139301764	T	C	T	C	0.974808	ADD	1171	-0.519502	0.0934222	5.5608	3.33546e-08	.	75036678	74036678	1	A	ENST00000393937.6	ENSG00000115318.12	2	-	74533129	74553958	75033129	74033129	75053958	74053958	CIS	seq.15427.35_chr2:74536678:T:C	T	C	0.986771	2230	-0.0723449	0.0448199	1.61413	0.106643	0.972067	.	0	rs139301764	C	T	-0.1897	0.0536	0.000405	1.24	0.0402	7.55639e-05	0	Not Replicated (both plasma replications)	NA
REG3G_seq.15476.6	Q6UW15	seq.15476.6	15476-6	Regenerating islet-derived protein 3-gamma	130120	REG3G	2	79029249	chr2:79029249:C:G	rs429210	C	G	C	G	0.789151	ADD	1143	-0.723967	0.0448834	16.1299	8.21521e-53	.	79529249	78529249	265	3	ENST00000393897.6	ENSG00000143954.13	2	+	79025685	79028505	79525685	78525685	79528505	78528505	CIS	seq.15476.6_chr2:79029249:C:G	C	G	0.775444	2309	-0.222257	0.0113677	19.5517	7.79112e-79	78.1084	.	1	rs429210	G	C	-0.5089	0.0153	4.58e-244	5.53	0.00905	1.70113e-05	1	Replicated (both plasma replications)	NA
Granulysin_seq.14102.6	P22749	seq.14102.6	14102-6	Granulysin	10578	GNLY	2	85705880	chr2:85705880:C:T	rs12151742	C	T	T	C	0.195781	ADD	1185	0.861726	0.0445326	19.3505	1.42895e-72	.	86205880	85205880	175	1	ENST00000409696.7	ENSG00000115523.17	2	+	85694425	85698757	86194425	85194425	86198757	85198757	CIS	seq.14102.6_chr2:85705880:C:T	T	C	0.214071	2324	0.233318	0.00834832	27.948	3.19154e-148	147.496	.	1	NA	NA	NA	NA	NA	NA	NA	NA	NA	NA	Replicated (only plasma replication A)	Missing data for replication B
Granulysin_seq.3195.50	P22749	seq.3195.50	3195-50	Granulysin	10578	GNLY	2	85705880	chr2:85705880:C:T	rs12151742	C	T	T	C	0.195781	ADD	1185	0.801762	0.0455743	17.5924	1.24621e-61	.	86205880	85205880	154	1	ENST00000409696.7	ENSG00000115523.17	2	+	85694425	85698757	86194425	85194425	86198757	85198757	CIS	seq.3195.50_chr2:85705880:C:T	T	C	0.214071	2324	0.200465	0.00856034	23.4179	6.01174e-109	108.221	.	1	rs12151742	T	C	0.8539	0.0141	0	2.83	0.0177	3.32707e-05	1	Replicated (both plasma replications)	NA
CD8A_seq.5992.50	P01732	seq.5992.50	5992-50	T-cell surface glycoprotein CD8 alpha chain	925	CD8A	2	86783480	chr2:86783480:C:G	rs10173742	C	G	C	G	0.848667	ADD	1163	-0.518678	0.0484039	10.7156	1.34115e-25	.	87283480	86283480	126	1	ENST00000699439.1	ENSG00000153563.17	2	-	86784631	86807591	87284631	86284631	87307591	86307591	CIS	seq.5992.50_chr2:86783480:C:G	C	G	0.82367	2294	-0.100473	0.00802765	12.5159	8.38108e-35	34.0767	.	1	NA	NA	NA	NA	NA	NA	NA	NA	NA	NA	Replicated (only plasma replication A)	Missing data for replication B
FABPL_seq.11516.7	P07148	seq.11516.7	11516-7	Fatty acid-binding protein, liver	2168	FABP1	2	88123991	chr2:88123991:A:G	rs1545223	A	G	A	G	0.643952	ADD	1174	0.225999	0.034665	-6.5195	1.05159e-10	.	88623991	87623991	2	2	ENST00000295834.8	ENSG00000163586.10	2	-	88122981	88128062	88622981	87622981	88628062	87628062	CIS	seq.11516.7_chr2:88123991:A:G	A	G	0.683923	2289	0.0282179	0.00519936	-5.42719	6.33549e-08	7.19822	.	1	rs1545223	G	A	0.1912	0.0141	4.333e-42	2.29	0.0218	4.09774e-05	1	Replicated (both plasma replications)	NA
LMA2L_seq.8013.9	Q9H0V9	seq.8013.9	8013-9	VIP36-like protein	81562	LMAN2L	2	96725216	chr2:96725216:C:T	rs72809827	C	T	C	T	0.747644	ADD	1167	-0.262383	0.0259813	10.0989	4.94096e-23	.	97225216	96225216	36	A	ENST00000377079.8	ENSG00000114988.12	2	-	96706339	96740064	97206339	96206339	97240064	96240064	CIS	seq.8013.9_chr2:96725216:C:T	C	T	0.697976	2273	-0.0471223	0.00684291	6.8863	7.40457e-12	11.1305	.	1	rs72809827	T	C	0.1309	0.0136	6.399e-22	4.18	0.012	2.25564e-05	1	Replicated (both plasma replications)	NA
RSPO4_seq.8464.31	Q2I0M5	seq.8464.31	8464-31	R-spondin-4	343637	RSPO4	20	1002279	chr20:1002279:C:T	rs149154047	C	T	T	C	0.0248288	ADD	1168	-0.785895	0.103559	-7.58885	6.64448e-14	.	1502279	502279	3	A	ENST00000400634.2	ENSG00000101282.9	20	-	960253	1002264	1460253	460253	1502264	502264	CIS	seq.8464.31_chr20:1002279:C:T	T	C	0.0327979	2241	-0.0039726	0.00918561	-0.432481	0.665434	0.176895	.	0	NA	NA	NA	NA	NA	NA	NA	NA	NA	NA	Not Replicated (only plasma replication A)	Missing data for replication B
SDCB2_seq.23028.49	Q9H190	seq.23028.49	23028-49	Syntenin-2	27111	SDCBP2	20	1325887	chr20:1325887:C:G	rs912117	C	G	C	G	0.59215	ADD	1172	0.630864	0.0317652	-19.8602	9.82195e-76	.	1825887	825887	173	A	ENST00000381808.7	ENSG00000125775.15	20	-	1309974	1313639	1809974	809974	1813639	813639	CIS	seq.23028.49_chr20:1325887:C:G	C	G	0.630063	2222	0.0298285	0.00384141	-7.76499	1.24222e-14	13.9058	.	1	NA	NA	NA	NA	NA	NA	NA	NA	NA	NA	Replicated (only plasma replication A)	Missing data for replication B
FLRT3.ECD_seq.13123.3	Q9NZU0	seq.13123.3	13123-3	Leucine-rich repeat transmembrane protein FLRT3:Extracellular domain	23767	FLRT3	20	14831631	chr20:14831631:A:G	rs77426274	A	G	G	A	0.134404	ADD	1183	-0.216539	0.032099	-6.74595	2.38935e-11	.	15331631	14331631	43	A	ENST00000378053.3	ENSG00000125848.10	20	-	14322987	14337608	14822987	13822987	14837608	13837608	CIS	seq.13123.3_chr20:14831631:A:G	G	A	0.119712	2293	0.00377637	0.0100135	0.377128	0.706114	0.151125	.	0	rs77426274	G	A	0.0433	0.0194	0.02582	3.91	0.0128	2.40602e-05	0	Not Replicated (both plasma replications)	NA
SIRB1_seq.6247.9	O00241	seq.6247.9	6247-9	Signal-regulatory protein beta-1	10326	SIRPB1	20	1615827	chr20:1615827:A:G	rs2318043	A	G	A	G	0.794688	ADD	1186	-1.3735	0.0335319	40.9611	4.10049e-228	.	2115827	1115827	498	1	ENST00000381605.9	ENSG00000101307.16	20	-	1561384	1620009	2061384	1061384	2120009	1120009	CIS	seq.6247.9_chr20:1615827:A:G	A	G	0.787276	2287	0.00969832	0.0135671	-0.714839	0.474782	0.323506	.	0	rs2318043	G	A	0.0202	0.016	0.208	6.35	0.00788	1.4812e-05	0	Not Replicated (both plasma replications)	NA
SHPS1_seq.5430.66	P78324	seq.5430.66	5430-66	Tyrosine-protein phosphatase non-receptor type substrate 1	140885	SIRPA	20	1916761	chr20:1916761:A:G	rs4813330	A	G	G	A	0.256286	ADD	1034	-0.726774	0.0427901	-16.9846	3.84432e-57	.	2416761	1416761	98	1	ENST00000358771.5	ENSG00000198053.12	20	+	1895406	1940592	2395406	1395406	2440592	1440592	CIS	seq.5430.66_chr20:1916761:A:G	G	A	0.265426	2042	-0.426376	0.00618689	-68.916	0	531.795	.	1	rs4813330	G	A	1.2011	0.0079	0	8.69	0.00576	1.08271e-05	1	Replicated (both plasma replications)	NA
Dynorphin.A..1.17._seq.19638.9	P01213	seq.19638.9	19638-9	Dynorphin A (1-17)	5173	PDYN	20	1989918	chr20:1989918:C:T	rs2235754	C	T	C	T	0.616071	ADD	1176	-0.200798	0.0321643	6.24287	6.01829e-10	.	2489918	1489918	5	A	ENST00000217305.3	ENSG00000101327.9	20	-	1978758	1994058	2478758	1478758	2494058	1494058	CIS	seq.19638.9_chr20:1989918:C:T	C	T	0.621186	2327	0.00371118	0.0072398	-0.512608	0.608275	0.2159	.	0	NA	NA	NA	NA	NA	NA	NA	NA	NA	NA	Not Replicated (only plasma replication A)	Missing data for replication B
C1QR1_seq.14136.234	Q9NPY3	seq.14136.234	14136-234	Complement component C1q receptor	22918	CD93	20	23096058	chr20:23096058:ATCTC:A	rs11467652	ATCTC	A	ATCTC	A	0.409207	ADD	1173	-0.180819	0.0302762	-5.9723	3.11034e-09	.	23596058	22596058	6	1	ENST00000246006.5	ENSG00000125810.10	20	-	23079359	23086324	23579359	22579359	23586324	22586324	CIS	NA	NA	NA	NA	NA	NA	NA	NA	NA	NA	NA	NA	NA	NA	NA	NA	NA	NA	NA	NA	NA	NA	NA	Missing data for both replications
CYTN_seq.5459.33	P01037	seq.5459.33	5459-33	Cystatin-SN	1469	CST1	20	23750952	chr20:23750952:G:C	rs113896553	G	C	C	G	0.365514	ADD	1186	1.07253	0.0279137	38.423	1.77367e-209	.	24250952	23250952	488	1	ENST00000398402.1	ENSG00000170373.9	20	-	23747730	23751268	24247730	23247730	24251268	23251268	CIS	NA	C	G	0.364214	2283	0.0449667	0.00743655	6.04671	1.72508e-09	8.76319	.	1	rs113896553	C	G	0.1415	0.0146	2.773e-22	5.59	0.00895	1.68233e-05	1	Replicated (both plasma replications)	NA
CYTT_seq.4324.33	P09228	seq.4324.33	4324-33	Cystatin-SA	1470	CST2	20	23750952	chr20:23750952:G:C	rs113896553	G	C	C	G	0.362553	ADD	1175	0.990365	0.0304243	32.5518	1.53445e-165	.	24250952	23250952	425	A	ENST00000304725.3	ENSG00000170369.4	20	-	23823768	23826729	24323768	23323768	24326729	23326729	CIS	NA	C	G	0.365501	2316	0.0539932	0.0106753	5.05775	4.57889e-07	6.33924	.	1	rs113896553	C	G	0.0948	0.0143	3.148e-11	5.59	0.00895	1.68233e-05	1	Replicated (both plasma replications)	NA
CYTD_seq.3803.10	P28325	seq.3803.10	3803-10	Cystatin-D	1473	CST5	20	23879541	chr20:23879541:A:G	rs1799841	A	G	G	A	0.387782	ADD	1154	0.781732	0.0352746	22.1613	1.00305e-90	.	24379541	23379541	462	3	ENST00000304710.5	ENSG00000170367.5	20	-	23875933	23879748	24375933	23375933	24379748	23379748	CIS	NA	G	A	0.423375	2323	0.181004	0.010825	16.7209	2.56153e-59	58.5915	.	1	rs1799841	G	A	-0.5358	0.0123	0	3.58	0.014	2.63158e-05	1	Replicated (both plasma replications)	NA
CYTF_seq.14038.130	O76096	seq.14038.130	14038-130	Cystatin-F	8530	CST7	20	24946939	chr20:24946939:A:T	rs227648	A	T	A	T	0.857081	ADD	1151	-0.897895	0.0528327	16.9951	7.11305e-58	.	25446939	24446939	722	1	ENST00000480798.2	ENSG00000077984.6	20	+	24949268	24959928	25449268	24449268	25459928	24459928	CIS	seq.14038.130_chr20:24946939:A:T	A	T	0.870485	2270	0.295336	0.0143881	-20.5264	5.98825e-86	85.2227	.	1	NA	NA	NA	NA	NA	NA	NA	NA	NA	NA	Replicated (only plasma replication A)	Missing data for replication B
ENTP6_seq.8932.1	O75354	seq.8932.1	8932-1	Ectonucleoside triphosphate diphosphohydrolase 6	955	ENTPD6	20	25214873	chr20:25214873:A:G	rs6050446	A	G	A	G	0.0204082	ADD	1176	-2.07595	0.0745999	-27.8278	6.41385e-131	.	25714873	24714873	410	1	ENST00000354989.9	ENSG00000197586.13	20	+	25195692	25226729	25695692	24695692	25726729	24726729	CIS	seq.8932.1_chr20:25214873:A:G	A	G	0.0269316	2265	-0.0595886	0.00966574	-6.16493	8.33931e-10	9.07887	.	1	rs6050446	A	G	-0.6378	0.0386	2.949e-61	2.61	0.0191	3.59023e-05	1	Replicated (both plasma replications)	NA
CPXM1_seq.6255.74	Q96SM3	seq.6255.74	6255-74	Probable carboxypeptidase X1	56265	CPXM1	20	2800795	chr20:2800795:C:T	rs11697820	C	T	T	C	0.594813	ADD	1176	0.909825	0.0314891	-28.8934	1.12932e-138	.	3300795	2300795	262	1	ENST00000380605.3	ENSG00000088882.8	20	-	2794073	2800627	3294073	2294073	3300627	2300627	CIS	NA	NA	NA	NA	NA	NA	NA	NA	NA	NA	NA	NA	rs11697820	C	T	0.3361	0.013	2.17e-146	1.83	0.0274	5.15038e-05	1	Replicated (only plasma replication B)	Missing data for replication A
GON2_seq.10708.3	O43555	seq.10708.3	10708-3	Progonadoliberin-2	2797	GNRH2	20	3043634	chr20:3043634:G:A	rs6084240	G	A	G	A	0.859694	ADD	1176	0.60399	0.0403044	-14.9857	1.55595e-46	.	3543634	2543634	190	B	ENST00000359100.6	ENSG00000125787.11	20	+	3043621	3045747	3543621	2543621	3545747	2545747	CIS	seq.10708.3_chr20:3043634:G:A	G	A	0.833099	2130	0.022068	0.0049702	-4.44005	9.4591e-06	5.02415	.	1	rs6084240	A	G	-0.3511	0.0185	5.004e-80	8.52	0.00587	1.10338e-05	1	Replicated (both plasma replications)	NA
NEU1_seq.8356.88	P01178	seq.8356.88	8356-88	Oxytocin-neurophysin 1	5020	OXT	20	3069074	chr20:3069074:G:C	rs4813625	G	C	C	G	0.453072	ADD	1172	0.212397	0.0383956	5.53179	3.91933e-08	.	3569074	2569074	1	1	ENST00000217386.2	ENSG00000101405.3	20	+	3071619	3072517	3571619	2571619	3572517	2572517	CIS	seq.8356.88_chr20:3069074:G:C	C	G	0.478984	2165	-0.0948885	0.00856395	-11.08	8.7963e-28	27.0557	.	1	rs4813625	C	G	-0.2873	0.015	2.264e-81	1.53	0.0327	6.14662e-05	1	Replicated (both plasma replications)	NA
Inosine.triphosphatase_seq.18916.25	Q9BY32	seq.18916.25	18916-25	Inosine triphosphate pyrophosphatase	3704	ITPA	20	3213196	chr20:3213196:C:A	rs1127354	C	A	A	C	0.0570698	ADD	1174	-1.80514	0.0635523	-28.404	4.69371e-135	.	3713196	2713196	625	3	ENST00000380113.8	ENSG00000125877.13	20	+	3209497	3223860	3709497	2709497	3723860	2723860	CIS	seq.18916.25_chr20:3213196:C:A	A	C	0.0653897	2271	-0.459916	0.0149007	-30.8654	1.09901e-174	173.959	.	1	rs1127354	A	C	-1.5112	0.0206	0	1.72	0.0291	5.46992e-05	1	Replicated (both plasma replications)	NA
OFUT1_seq.5634.39	Q9H488	seq.5634.39	5634-39	GDP-fucose protein O-fucosyltransferase 1	23509	POFUT1	20	32227952	chr20:32227952:C:T	rs76143353	C	T	C	T	0.890878	ADD	1173	1.05296	0.053683	-19.6144	3.65585e-74	.	32727952	31727952	132	A	ENST00000375730.3	ENSG00000101346.15	20	+	32207892	32217923	32707892	31707892	32717923	31717923	CIS	seq.5634.39_chr20:32227952:C:T	C	T	0.945295	2285	0.156674	0.0109184	-14.3495	9.34329e-45	44.0295	.	1	rs76143353	T	C	-0.9479	0.0268	6.37e-274	1.56	0.032	6.01504e-05	1	Replicated (both plasma replications)	NA
LPLC1_seq.11246.3	Q8TDL5	seq.11246.3	11246-3	BPI fold-containing family B member 1	92747	BPIFB1	20	33105950	chr20:33105950:A:T	rs2424960	A	T	A	T	0.382887	ADD	1157	0.402732	0.0409623	9.83177	5.9644e-22	.	33605950	32605950	93	1	ENST00000253354.2	ENSG00000125999.11	20	+	33283213	33309871	33783213	32783213	33809871	32809871	CIS	seq.11246.3_chr20:33105950:A:T	A	T	0.382188	2313	0.143185	0.00999284	14.3288	1.16708e-44	43.9329	.	1	NA	NA	NA	NA	NA	NA	NA	NA	NA	NA	Replicated (only plasma replication A)	Missing data for replication B
LPLC1_seq.15367.38	Q8TDL5	seq.15367.38	15367-38	BPI fold-containing family B member 1	92747	BPIFB1	20	33105950	chr20:33105950:A:T	rs2424960	A	T	A	T	0.386849	ADD	1171	0.322224	0.0410092	7.85735	8.94387e-15	.	33605950	32605950	35	1	ENST00000253354.2	ENSG00000125999.11	20	+	33283213	33309871	33783213	32783213	33809871	32809871	CIS	seq.15367.38_chr20:33105950:A:T	NA	NA	NA	NA	NA	NA	NA	NA	NA	NA	NA	rs2424960	A	T	0.433	0.013	1.42e-244	5.69	0.00878	1.65038e-05	1	Replicated (only plasma replication B)	Missing data for replication A
SPLC2_seq.5695.5	Q96DR5	seq.5695.5	5695-5	BPI fold-containing family A member 2	140683	BPIFA2	20	33177128	chr20:33177128:G:A	rs11696571	G	A	A	G	0.126549	ADD	1130	0.353224	0.0598408	5.90272	4.74316e-09	.	33677128	32677128	4	6	ENST00000354932.6	ENSG00000131050.11	20	+	33168158	33181412	33668158	32668158	33681412	32681412	CIS	seq.5695.5_chr20:33177128:G:A	A	G	0.113902	2309	0.0580903	0.0121728	4.77215	1.93789e-06	5.71267	.	1	NA	NA	NA	NA	NA	NA	NA	NA	NA	NA	Replicated (only plasma replication A)	Missing data for replication B
GSHB_seq.15526.33	P48637	seq.15526.33	15526-33	Glutathione synthetase	2937	GSS	20	34974373	chr20:34974373:TCTTA:T	rs11469810	TCTTA	T	TCTTA	T	0.454117	ADD	1166	-0.184451	0.0255165	-7.22869	8.87934e-13	.	35474373	34474373	225	A	ENST00000646735.1	ENSG00000100983.12	20	-	34928432	34955785	35428432	34428432	35455785	34455785	CIS	NA	NA	NA	NA	NA	NA	NA	NA	NA	NA	NA	NA	NA	NA	NA	NA	NA	NA	NA	NA	NA	NA	NA	Missing data for both replications
sEPCR_seq.24023.35	Q9UNN8	seq.24023.35	24023-35	soluble Endothelial protein C receptor	10544	PROCR	20	35171469	chr20:35171469:C:G	rs2069940	C	G	C	G	0.933624	ADD	1145	-1.91849	0.0438818	43.7194	5.83219e-245	.	35671469	34671469	1241	3	ENST00000216968.5	ENSG00000101000.6	20	+	35172071	35177362	35672071	34672071	35677362	34677362	CIS	seq.24023.35_chr20:35171469:C:G	C	G	0.964392	2022	-0.367502	0.00891384	41.2282	2.38232e-269	268.623	.	1	NA	NA	NA	NA	NA	NA	NA	NA	NA	NA	Replicated (only plasma replication A)	Missing data for replication B
BPI_seq.4126.22	P17213	seq.4126.22	4126-22	Bactericidal permeability-increasing protein	671	BPI	20	38304149	chr20:38304149:G:C	rs1341022	G	C	G	C	0.412895	ADD	1171	-0.356063	0.0262774	-13.5501	6.35628e-39	.	38804149	37804149	86	B	ENST00000262865.9	ENSG00000101425.14	20	+	38304149	38337503	38804149	37804149	38837503	37837503	CIS	seq.4126.22_chr20:38304149:G:C	G	C	0.434773	2338	-0.114088	0.020373	-5.59997	2.39795e-08	7.62016	.	1	rs1341022	G	C	0.2052	0.0135	3.784e-52	3.5	0.0143	2.68797e-05	1	Replicated (both plasma replications)	NA
LBP_seq.3074.6	P18428	seq.3074.6	3074-6	Lipopolysaccharide-binding protein	3929	LBP	20	38354411	chr20:38354411:G:A	rs5744204	G	A	A	G	0.0287892	ADD	1181	1.07759	0.10509	10.254	1.11576e-23	.	38854411	37854411	55	3	ENST00000217407.3	ENSG00000129988.6	20	+	38346481	38377013	38846481	37846481	38877013	37877013	CIS	NA	NA	NA	NA	NA	NA	NA	NA	NA	NA	NA	NA	rs2425358	G	A	1.1034	0.0255	0	1.6	0.0312	5.86466e-05	1	Replicated (only plasma replication B)	Missing data for replication A
PLCG1_seq.4563.61	P19174	seq.4563.61	4563-61	1-phosphatidylinositol 4,5-bisphosphate phosphodiesterase gamma-1	5335	PLCG1	20	41168825	chr20:41168825:T:C	rs753381	T	C	T	C	0.434932	ADD	1168	-0.197105	0.0347175	-5.6774	1.73051e-08	.	41668825	40668825	3	C	ENST00000244007.7	ENSG00000124181.15	20	+	41136959	41175721	41636959	40636959	41675721	40675721	CIS	seq.4563.61_chr20:41168825:T:C	T	C	0.455565	2318	-0.0116676	0.00378794	-3.08021	0.0020931	2.67921	.	0	rs753381	T	C	-0.0796	0.0136	4.55e-09	5.97	0.00838	1.57519e-05	1	Replicated (only plasma replication B)	NA
EMIL3.region.1_seq.8773.172	Q9NT22	seq.8773.172	8773-172	EMILIN-3:region 1	90187	EMILIN3	20	41361737	chr20:41361737:G:C	rs61739314	G	C	G	C	0.968989	ADD	1177	1.08155	0.0805165	-13.4326	2.44274e-38	.	41861737	40861737	20	A	ENST00000332312.4	ENSG00000183798.5	20	-	41359961	41366818	41859961	40859961	41866818	40866818	CIS	seq.8773.172_chr20:41361737:G:C	G	C	0.968451	2298	0.099766	0.0116192	-8.58627	1.6387e-17	16.7855	.	1	rs61739314	C	G	-0.674	0.0358	5.607e-79	1	0.05	9.3985e-05	1	Replicated (both plasma replications)	NA
WISP.2_seq.6392.7	O76076	seq.6392.7	6392-7	WNT1-inducible-signaling pathway protein 2	8839	CCN5	20	44703166	chr20:44703166:C:G	rs11086936	C	G	C	G	0.604572	ADD	1181	-0.395738	0.0260588	15.1863	1.17935e-47	.	45203166	44203166	72	1	ENST00000190983.5	ENSG00000064205.11	20	+	44715368	44727811	45215368	44215368	45227811	44227811	CIS	seq.6392.7_chr20:44703166:C:G	C	G	0.663428	2316	-0.0343981	0.00551586	6.23621	5.32182e-10	9.27394	.	1	rs11086936	G	C	-0.2626	0.0151	4.853e-68	1.73	0.0288	5.41353e-05	1	Replicated (both plasma replications)	NA
MATN4_seq.7083.74	O95460	seq.7083.74	7083-74	Matrilin-4	8785	MATN4	20	45076296	chr20:45076296:A:G	rs6017482	A	G	A	G	0.511935	ADD	1173	0.546205	0.0365315	-14.9516	2.44384e-46	.	45576296	44576296	267	A	ENST00000372754.5	ENSG00000124159.17	20	-	45293444	45305591	45793444	44793444	45805591	44805591	CIS	seq.7083.74_chr20:45076296:A:G	A	G	0.514298	2273	0.00625628	0.00509472	-1.22799	0.219579	0.65841	.	0	rs6017482	G	A	-0.0408	0.0139	0.003207	3.62	0.0138	2.59398e-05	0	Not Replicated (both plasma replications)	NA
SPIT3_seq.7926.13	P49223	seq.7926.13	7926-13	Kunitz-type protease inhibitor 3	10816	SPINT3	20	45498803	chr20:45498803:T:C	rs17431461	T	C	T	C	0.552265	ADD	1148	-0.22452	0.0348745	6.43794	1.78666e-10	.	45998803	44998803	202	6	ENST00000217428.7	ENSG00000101446.8	20	-	45512460	45515622	46012460	45012460	46015622	45015622	CIS	seq.7926.13_chr20:45498803:T:C	T	C	0.541208	2269	-0.0811541	0.00671591	12.0839	1.293e-32	31.8884	.	1	rs17431461	C	T	-0.2404	0.0097	1.12e-135	15.93	0.00314	5.90226e-06	1	Replicated (both plasma replications)	NA
PRND_seq.18231.147	Q9UKY0	seq.18231.147	18231-147	Prion-like protein doppel	23627	PRND	20	4613886	chr20:4613886:C:T	rs17327121	C	T	T	C	0.397184	ADD	1172	-0.381163	0.0367158	-10.3814	3.36805e-24	.	5113886	4113886	39	1	ENST00000305817.3	ENSG00000171864.5	20	+	4721908	4728460	5221908	4221908	5228460	4228460	CIS	seq.18231.147_chr20:4613886:C:T	NA	NA	NA	NA	NA	NA	NA	NA	NA	NA	NA	NA	NA	NA	NA	NA	NA	NA	NA	NA	NA	NA	Missing data for both replications
CATZ_seq.4971.1	Q9UBR2	seq.4971.1	4971-1	Cathepsin Z	1522	CTSZ	20	58996708	chr20:58996708:A:G	rs9760	A	G	A	G	0.379399	ADD	1165	-0.410031	0.036835	-11.1316	2.10634e-27	.	59496708	58496708	65	1	ENST00000217131.6	ENSG00000101160.15	20	-	58995184	59007254	59495184	58495184	59507254	58507254	CIS	seq.4971.1_chr20:58996708:A:G	A	G	0.357715	2249	-0.00185964	0.0051413	-0.361707	0.717606	0.144114	.	0	NA	NA	NA	NA	NA	NA	NA	NA	NA	NA	Not Replicated (only plasma replication A)	Missing data for replication B
CABL2_seq.7105.7	Q9BTV7	seq.7105.7	7105-7	CDK5 and ABL1 enzyme substrate 2	81928	CABLES2	20	62407062	chr20:62407062:G:C	rs184691263	G	C	G	C	0.831915	ADD	1175	0.298373	0.0391292	-7.62535	5.0568e-14	.	62907062	61907062	112	B	ENST00000279101.10	ENSG00000149679.12	20	-	62388633	62407285	62888633	61888633	62907285	61907285	CIS	seq.7105.7_chr20:62407062:G:C	G	C	0.80059	2204	0.00143537	0.00237482	-0.604411	0.545633	0.263099	.	0	rs184691263	C	G	0.0756	0.0162	2.947e-06	11.17	0.00448	8.42105e-06	1	Replicated (only plasma replication B)	NA
JAM.B_seq.2997.8	P57087	seq.2997.8	2997-8	Junctional adhesion molecule B	58494	JAM2	21	25629400	chr21:25629400:C:T	rs9975359	C	T	T	C	0.11685	ADD	1181	0.192312	0.0322759	5.95838	3.37215e-09	.	26129400	25129400	7	1	ENST00000400532.5	ENSG00000154721.15	21	+	25639271	25714573	26139271	25139271	26214573	25214573	CIS	seq.2997.8_chr21:25629400:C:T	T	C	0.106909	2287	-0.00931122	0.00565165	-1.64752	0.0995887	1.00179	.	0	NA	NA	NA	NA	NA	NA	NA	NA	NA	NA	Not Replicated (only plasma replication A)	Missing data for replication B
ADAMTS.5_seq.3168.8	Q9UNA0	seq.3168.8	3168-8	A disintegrin and metalloproteinase with thrombospondin motifs 5	11096	ADAMTS5	21	26932893	chr21:26932893:C:T	rs2830585	C	T	T	C	0.196062	ADD	1168	-0.374179	0.0512913	-7.29518	5.54311e-13	.	27432893	26432893	25	C	ENST00000284987.6	ENSG00000154736.6	21	-	26917921	26967088	27417921	26417921	27467088	26467088	CIS	seq.3168.8_chr21:26932893:C:T	T	C	0.159756	2291	-0.121263	0.00399191	-30.3771	2.50035e-170	169.602	.	1	rs2830585	T	C	-0.7249	0.0157	0	6.94	0.00721	1.35526e-05	1	Replicated (both plasma replications)	NA
IL.10.Rb_seq.2631.50	Q08334	seq.2631.50	2631-50	Interleukin-10 receptor subunit beta	3588	IL10RB	21	33268483	chr21:33268483:A:G	rs2834167	A	G	A	G	0.741617	ADD	1163	0.449346	0.045372	-9.90361	3.05283e-22	.	33768483	32768483	66	6	ENST00000290200.7	ENSG00000243646.11	21	+	33266366	33297221	33766366	32766366	33797221	32797221	CIS	seq.2631.50_chr21:33268483:A:G	A	G	0.74038	2313	0.014905	0.00492621	-3.02565	0.00250865	2.60056	.	0	rs2834167	G	A	0.1047	0.0166	2.904e-10	1.6	0.0312	5.86466e-05	1	Replicated (only plasma replication B)	NA
IFN.a.b.R1_seq.9183.7	P17181	seq.9183.7	9183-7	Interferon alpha/beta receptor 1	3454	IFNAR1	21	33343393	chr21:33343393:G:C	rs2257167	G	C	G	C	0.853741	ADD	1176	1.13417	0.0335453	-33.81	7.02435e-175	.	33843393	32843393	132	1	ENST00000703556.1	ENSG00000142166.15	21	+	33324921	33359295	33824921	32824921	33859295	32859295	CIS	seq.9183.7_chr21:33343393:G:C	G	C	0.861794	2319	0.117447	0.00954523	-12.3042	9.71404e-34	33.0126	.	1	rs2257167	C	G	-0.6973	0.018	0	2.97	0.0168	3.15789e-05	1	Replicated (both plasma replications)	NA
FAM3B_seq.5618.50	P58499	seq.5618.50	5618-50	Protein FAM3B	54097	FAM3B	21	41318497	chr21:41318497:C:T	rs66933393	C	T	C	T	0.834457	ADD	1187	-1.64604	0.0265691	61.9531	0	.	41818497	40818497	268	1	ENST00000357985.7	ENSG00000183844.17	21	+	41316800	41357727	41816800	40816800	41857727	40857727	CIS	seq.5618.50_chr21:41318497:C:T	C	T	0.847301	2279	-0.0530404	0.00726744	7.29836	4.01698e-13	12.3961	.	1	NA	NA	NA	NA	NA	NA	NA	NA	NA	NA	Replicated (only plasma replication A)	Missing data for replication B
FAM3B_seq.9177.6	P58499	seq.9177.6	9177-6	Protein FAM3B	54097	FAM3B	21	41318497	chr21:41318497:C:T	rs66933393	C	T	C	T	0.83516	ADD	1186	-1.61487	0.0288949	55.8875	0	.	41818497	40818497	241	1	ENST00000357985.7	ENSG00000183844.17	21	+	41316800	41357727	41816800	40816800	41857727	40857727	CIS	seq.9177.6_chr21:41318497:C:T	C	T	0.845923	2330	-0.0547075	0.00867616	6.3055	3.43234e-10	9.46441	.	1	NA	NA	NA	NA	NA	NA	NA	NA	NA	NA	Replicated (only plasma replication A)	Missing data for replication B
Mx1_seq.17460.51	P20591	seq.17460.51	17460-51	Interferon-induced GTP-binding protein Mx1	4599	MX1	21	41423100	chr21:41423100:G:A	rs459498	G	A	G	A	0.580365	ADD	1151	0.340216	0.0302495	-11.247	6.76703e-28	.	41923100	40923100	115	C	ENST00000681896.1	ENSG00000157601.15	21	+	41426238	41459637	41926238	40926238	41959637	40959637	CIS	seq.17460.51_chr21:41423100:G:A	G	A	0.583071	2221	0.0836653	0.00720404	-11.6137	2.64667e-30	29.5773	.	1	rs459498	A	G	-0.4478	0.0129	1.36e-263	2.56	0.0195	3.66541e-05	1	Replicated (both plasma replications)	NA
TFF3_seq.4721.54	Q07654	seq.4721.54	4721-54	Trefoil factor 3	7033	TFF3	21	42322138	chr21:42322138:A:G	rs7275471	A	G	A	G	0.95798	ADD	1178	0.636254	0.0674615	-9.43137	2.12785e-20	.	42822138	41822138	32	1	ENST00000518498.3	ENSG00000160180.17	21	-	42311666	42315409	42811666	41811666	42815409	41815409	CIS	NA	NA	NA	NA	NA	NA	NA	NA	NA	NA	NA	NA	rs7275471	G	A	0.2103	0.0326	1.186e-10	2.91	0.0172	3.23308e-05	1	Replicated (only plasma replication B)	Missing data for replication A
TFF3_seq.8323.163	Q07654	seq.8323.163	8323-163	Trefoil factor 3	7033	TFF3	21	42322138	chr21:42322138:A:G	rs7275471	A	G	A	G	0.956282	ADD	1178	0.675035	0.0670064	-10.0742	6.10753e-23	.	42822138	41822138	42	1	ENST00000518498.3	ENSG00000160180.17	21	-	42311666	42315409	42811666	41811666	42815409	41815409	CIS	NA	NA	NA	NA	NA	NA	NA	NA	NA	NA	NA	NA	rs7275471	G	A	0.2736	0.0331	1.421e-16	2.91	0.0172	3.23308e-05	1	Replicated (only plasma replication B)	Missing data for replication A
Cystatin.B_seq.19768.13	P04080	seq.19768.13	19768-13	Cystatin B	1476	CSTB	21	43781951	chr21:43781951:G:A	rs35285321	G	A	A	G	0.311655	ADD	1184	-0.180099	0.0323732	-5.56323	3.28268e-08	.	44281951	43281951	1	1	ENST00000291568.7	ENSG00000160213.10	21	-	43773949	43776308	44273949	43273949	44276308	43276308	CIS	NA	NA	NA	NA	NA	NA	NA	NA	NA	NA	NA	NA	NA	NA	NA	NA	NA	NA	NA	NA	NA	NA	NA	Missing data for both replications
B7.H2_seq.5061.27	O75144	seq.5061.27	5061-27	ICOS ligand	23308	ICOSLG	21	44263486	chr21:44263486:A:ACTG	rs3834678	A	ACTG	A	ACTG	0.55348	ADD	1178	0.248762	0.0332222	-7.48781	1.3821e-13	.	44763486	43763486	13	2	ENST00000400377.4	ENSG00000160223.18	21	-	44226833	44241446	44726833	43726833	44741446	43741446	CIS	NA	NA	NA	NA	NA	NA	NA	NA	NA	NA	NA	NA	NA	NA	NA	NA	NA	NA	NA	NA	NA	NA	NA	Missing data for both replications
B7.H2_seq.9303.9	O75144	seq.9303.9	9303-9	ICOS ligand	23308	ICOSLG	21	44263486	chr21:44263486:A:ACTG	rs3834678	A	ACTG	A	ACTG	0.555368	ADD	1183	0.270857	0.0389706	-6.95028	6.05555e-12	.	44763486	43763486	8	2	ENST00000400377.4	ENSG00000160223.18	21	-	44226833	44241446	44726833	43726833	44741446	43741446	CIS	seq.9303.9_chr21:44263486:A:ACTG	NA	NA	NA	NA	NA	NA	NA	NA	NA	NA	NA	NA	NA	NA	NA	NA	NA	NA	NA	NA	NA	NA	Missing data for both replications
Endostatin_seq.2201.17	P39060	seq.2201.17	2201-17	Endostatin	80781	COL18A1	21	45509180	chr21:45509180:A:G	rs9977704	A	G	G	A	0.43986	ADD	1139	0.185718	0.027967	6.64062	4.85864e-11	.	46009180	45009180	4	1	ENST00000359759.8	ENSG00000182871.16	21	+	45455530	45513719	45955530	44955530	46013719	45013719	CIS	seq.2201.17_chr21:45509180:A:G	G	A	0.403008	2294	0.0114372	0.00418073	2.73569	0.00627336	2.2025	.	0	rs9977704	G	A	-0.1819	0.0139	6.766e-39	11.28	0.00443	8.32707e-06	1	Replicated (only plasma replication B)	NA
Collagen.a1.VI._seq.16828.8	P12109	seq.16828.8	16828-8	Collagen alpha-1(VI) chain	1291	COL6A1	21	46003475	chr21:46003475:G:A	rs1053312	G	A	A	G	0.215335	ADD	1089	-1.50546	0.032729	-45.9979	7.60753e-256	.	46503475	45503475	451	A	ENST00000361866.8	ENSG00000142156.16	21	+	45981769	46005048	46481769	45481769	46505048	45505048	CIS	seq.16828.8_chr21:46003475:G:A	A	G	0.237732	2099	-0.404838	0.00664626	-60.9122	0	463.583	.	1	rs1053312	A	G	-1.2762	0.0086	0	5.29	0.00946	1.7782e-05	1	Replicated (both plasma replications)	NA
CO6A2_seq.16753.46	P12110	seq.16753.46	16753-46	Collagen alpha-2(VI) chain	1292	COL6A2	21	46132295	chr21:46132295:G:A	rs35548026	G	A	A	G	0.0940975	ADD	1169	-0.748035	0.0644864	-11.5999	1.67842e-29	.	46632295	45632295	57	A	ENST00000300527.9	ENSG00000142173.17	21	+	46098111	46132848	46598111	45598111	46632848	45632848	CIS	seq.16753.46_chr21:46132295:G:A	A	G	0.0825545	2247	-0.0435098	0.00373297	-11.6555	1.6293e-30	29.788	.	1	rs35548026	A	G	-0.4933	0.023	2.82e-102	3.71	0.0135	2.53759e-05	1	Replicated (both plasma replications)	NA
IL.17.sR_seq.2992.59	Q96F46	seq.2992.59	2992-59	Interleukin-17 receptor A	23765	IL17RA	22	17107415	chr22:17107415:T:A	rs879574	T	A	A	T	0.146626	ADD	1156	-0.848978	0.0447379	-18.9767	5.51993e-70	.	17607415	16607415	76	1	ENST00000319363.11	ENSG00000177663.15	22	+	17084999	17115693	17584999	16584999	17615693	16615693	CIS	NA	NA	NA	NA	NA	NA	NA	NA	NA	NA	NA	NA	rs879574	A	T	-0.7694	0.0201	2.13e-319	3.78	0.0132	2.4812e-05	1	Replicated (only plasma replication B)	Missing data for replication A
CECR1_seq.6077.63	Q9NZK5	seq.6077.63	6077-63	Adenosine deaminase CECR1	51816	ADA2	22	17188416	chr22:17188416:T:C	rs2231495	T	C	T	C	0.695392	ADD	1172	1.14716	0.02801	-40.9552	3.78807e-227	.	17688416	16688416	170	1	ENST00000696225.1	ENSG00000093072.19	22	-	17178789	17219435	17678789	16678789	17719435	16719435	CIS	seq.6077.63_chr22:17188416:T:C	T	C	0.664573	2309	0.257833	0.00758175	-34.007	1.86638e-205	204.729	.	1	NA	NA	NA	NA	NA	NA	NA	NA	NA	NA	Replicated (only plasma replication A)	Missing data for replication B
Catechol.O.methyltransferase_seq.18382.109	P21964	seq.18382.109	18382-109	Catechol O-methyltransferase	1312	COMT	22	19963748	chr22:19963748:G:A	rs4680	G	A	A	G	0.463976	ADD	1152	-0.490998	0.0383899	-12.7897	4.3716e-35	.	20463748	19463748	121	9	ENST00000403710.5	ENSG00000093010.15	22	+	19941772	19968958	20441772	19441772	20468958	19468958	CIS	seq.18382.109_chr22:19963748:G:A	A	G	0.498477	2298	-0.00683587	0.0053467	-1.27852	0.201196	0.696381	.	0	rs4680	A	G	-0.1215	0.0136	3.195e-19	2.86	0.0175	3.28947e-05	1	Replicated (only plasma replication B)	NA
GGT5_seq.21548.20	P36269	seq.21548.20	21548-20	Gamma-glutamyltransferase 5	2687	GGT5	22	24235780	chr22:24235780:C:T	rs6004108	C	T	T	C	0.224786	ADD	1170	-0.335315	0.0402435	-8.33215	2.23448e-16	.	24735780	23735780	87	2	ENST00000398292.3	ENSG00000099998.19	22	-	24219659	24245059	24719659	23719659	24745059	23745059	CIS	seq.21548.20_chr22:24235780:C:T	T	C	0.211179	2299	-0.0256191	0.00423069	-6.05553	1.6329e-09	8.78704	.	1	NA	NA	NA	NA	NA	NA	NA	NA	NA	NA	Replicated (only plasma replication A)	Missing data for replication B
KREM1_seq.17331.138	Q96MU8	seq.17331.138	17331-138	Kremen protein 1	83999	KREMEN1	22	29080781	chr22:29080781:A:G	rs77320622	A	G	G	A	0.0110544	ADD	1176	-0.962222	0.137567	-6.99458	4.48923e-12	.	29580781	28580781	5	A	ENST00000400335.9	ENSG00000183762.13	22	+	29073034	29146820	29573034	28573034	29646820	28646820	CIS	seq.17331.138_chr22:29080781:A:G	G	A	0.00545613	2291	-0.199507	0.0211358	-9.43929	8.98256e-21	20.0466	.	1	NA	NA	NA	NA	NA	NA	NA	NA	NA	NA	Replicated (only plasma replication A)	Missing data for replication B
KREM1_seq.6512.68	Q96MU8	seq.6512.68	6512-68	Kremen protein 1	83999	KREMEN1	22	29080781	chr22:29080781:A:G	rs77320622	A	G	G	A	0.0106202	ADD	1177	-1.34353	0.150419	-8.93195	1.60827e-18	.	29580781	28580781	10	A	ENST00000400335.9	ENSG00000183762.13	22	+	29073034	29146820	29573034	28573034	29646820	28646820	CIS	seq.6512.68_chr22:29080781:A:G	G	A	0.00723367	2281	-0.176268	0.0149741	-11.7715	4.35412e-31	30.3611	.	1	NA	NA	NA	NA	NA	NA	NA	NA	NA	NA	Replicated (only plasma replication A)	Missing data for replication B
Apo.TC.II_seq.15560.52	P20062	seq.15560.52	15560-52	Transcobalamin-2	6948	TCN2	22	30615623	chr22:30615623:G:C	rs1801198	G	C	G	C	0.438922	ADD	1187	1.2555	0.0201803	62.214	0	.	31115623	30115623	549	3	ENST00000215838.8	ENSG00000185339.10	22	+	30607173	30627271	31107173	30107173	31127271	30127271	CIS	seq.15560.52_chr22:30615623:G:C	G	C	0.455926	2337	1.91272	0.0404872	47.2427	0	340.841	.	1	NA	NA	NA	NA	NA	NA	NA	NA	NA	NA	Replicated (only plasma replication A)	Missing data for replication B
Holo.TC.II_seq.5584.21	P20062	seq.5584.21	5584-21	Holo-Transcobalamin-2	6948	TCN2	22	30628560	chr22:30628560:T:A	rs5749142	T	A	T	A	0.483503	ADD	1182	-1.02714	0.0265888	-38.6305	8.86668e-211	.	31128560	30128560	461	1	ENST00000215838.8	ENSG00000185339.10	22	+	30607173	30627271	31107173	30107173	31127271	30127271	CIS	seq.5584.21_chr22:30628560:T:A	T	A	0.491095	2302	0.0668171	0.00468337	-14.2669	2.69277e-44	43.5698	.	1	rs5749142	T	A	-0.459	0.0123	1.1e-304	12.49	0.004	7.5188e-06	1	Replicated (both plasma replications)	NA
HO.1_seq.17398.55	P09601	seq.17398.55	17398-55	Heme oxygenase 1	3162	HMOX1	22	35386666	chr22:35386666:C:T	rs17879606	C	T	C	T	0.933305	ADD	1177	0.571473	0.053858	-10.6108	3.63127e-25	.	35886666	34886666	34	2	ENST00000216117.9	ENSG00000100292.18	22	+	35381095	35394207	35881095	34881095	35894207	34894207	CIS	seq.17398.55_chr22:35386666:C:T	C	T	0.958388	2295	0.0136428	0.0130271	-1.04726	0.29509	0.530046	.	0	rs17879606	T	C	-0.2081	0.0291	8.426e-13	3.58	0.014	2.63158e-05	1	Replicated (only plasma replication B)	NA
Apo.L1_seq.11510.31	O14791	seq.11510.31	11510-31	Apolipoprotein L1	8542	APOL1	22	36257706	chr22:36257706:G:C	rs9610469	G	C	G	C	0.330372	ADD	1182	-0.305465	0.0423892	-7.2062	1.03187e-12	.	36757706	35757706	55	1	ENST00000426053.5	ENSG00000100342.22	22	+	36253070	36267530	36753070	35753070	36767530	35767530	CIS	seq.11510.31_chr22:36257706:G:C	G	C	0.319948	2291	-0.0432473	0.0048857	-8.85181	1.69824e-18	17.77	.	1	rs9610469	G	C	0.4738	0.0142	1.13e-243	1.85	0.027	5.07519e-05	1	Replicated (both plasma replications)	NA
Apo.L1_seq.11510.51	O14791	seq.11510.51	11510-51	Apolipoprotein L1	8542	APOL1	22	36257706	chr22:36257706:G:C	rs9610469	G	C	G	C	0.330229	ADD	1181	-0.380356	0.0420347	-9.04862	5.93408e-19	.	36757706	35757706	57	1	ENST00000426053.5	ENSG00000100342.22	22	+	36253070	36267530	36753070	35753070	36767530	35767530	CIS	seq.11510.51_chr22:36257706:G:C	G	C	0.319697	2310	-0.10512	0.00589472	-17.8328	1.05657e-66	65.9761	.	1	NA	NA	NA	NA	NA	NA	NA	NA	NA	NA	Replicated (only plasma replication A)	Missing data for replication B
IL.2.sRb_seq.9343.16	P14784	seq.9343.16	9343-16	Interleukin-2 receptor subunit beta	3560	IL2RB	22	37137755	chr22:37137755:G:C	rs228958	G	C	C	G	0.403796	ADD	1159	0.263028	0.0362907	7.24782	7.78718e-13	.	37637755	36637755	14	3	ENST00000429622.6	ENSG00000100385.15	22	-	37125842	37175056	37625842	36625842	37675056	36675056	CIS	seq.9343.16_chr22:37137755:G:C	C	G	0.433667	2299	0.0154409	0.00511287	3.02	0.00255582	2.59247	.	0	rs228958	C	G	0.0971	0.0131	1.039e-13	4.52	0.0111	2.08647e-05	1	Replicated (only plasma replication B)	NA
MFNG_seq.5605.77	O00587	seq.5605.77	5605-77	Beta-1,3-N-acetylglucosaminyltransferase manic fringe	4242	MFNG	22	37547474	chr22:37547474:G:A	rs74405184	G	A	G	A	0.981764	ADD	1179	0.56345	0.0907594	-6.20818	7.4493e-10	.	38047474	37047474	5	A	ENST00000416983.7	ENSG00000100060.18	22	-	37469062	37486387	37969062	36969062	37986387	36986387	CIS	seq.5605.77_chr22:37547474:G:A	G	A	0.969913	2177	0.0592185	0.0163433	-3.62341	0.000297488	3.52653	.	0	rs74405184	A	G	-0.3229	0.0376	8.695e-18	1	0.05	9.3985e-05	1	Replicated (only plasma replication B)	NA
a1.4.Galactosyltransferase_seq.8759.29	Q9NPC4	seq.8759.29	8759-29	Lactosylceramide 4-alpha-galactosyltransferase	53947	A4GALT	22	42798267	chr22:42798267:G:A	rs1807591	G	A	G	A	0.50256	ADD	1172	0.261073	0.0384801	-6.78461	1.85595e-11	.	43298267	42298267	252	A	ENST00000642412.2	ENSG00000128274.17	22	-	42692120	42720870	43192120	42192120	43220870	42220870	CIS	seq.8759.29_chr22:42798267:G:A	G	A	0.553493	2290	0.00151541	0.00536786	-0.282312	0.77773	0.109171	.	0	rs1807591	A	G	-0.0058	0.0132	0.6597	28.34	0.00176	3.30827e-06	0	Not Replicated (both plasma replications)	NA
SCUB1_seq.8989.40	Q8IWY4	seq.8989.40	8989-40	Signal peptide, CUB and EGF-like domain-containing protein 1	80274	SCUBE1	22	43296006	chr22:43296006:GA:G	rs34749521	GA	G	G	GA	0.0340136	ADD	1176	-0.928692	0.103475	-8.975	1.11784e-18	.	43796006	42796006	27	A	ENST00000360835.9	ENSG00000159307.20	22	-	43197279	43343372	43697279	42697279	43843372	42843372	CIS	NA	NA	NA	NA	NA	NA	NA	NA	NA	NA	NA	NA	NA	NA	NA	NA	NA	NA	NA	NA	NA	NA	NA	Missing data for both replications
PLXB2_seq.9216.100	O15031	seq.9216.100	9216-100	Plexin-B2	23654	PLXNB2	22	50283979	chr22:50283979:T:C	rs79966207	T	C	T	C	0.857504	ADD	1186	-0.30279	0.0373878	8.09865	1.38721e-15	.	50783979	49783979	8	1	ENST00000359337.9	ENSG00000196576.16	22	-	50274978	50307646	50774978	49774978	50807646	49807646	CIS	seq.9216.100_chr22:50283979:T:C	T	C	0.836597	2298	0.00744009	0.00467104	-1.59281	0.111341	0.953344	.	0	NA	NA	NA	NA	NA	NA	NA	NA	NA	NA	Not Replicated (only plasma replication A)	Missing data for replication B
PLXB2_seq.10855.55	O15031	seq.10855.55	10855-55	Plexin-B2	23654	PLXNB2	22	50289633	chr22:50289633:T:C	rs28379706	T	C	C	T	0.294203	ADD	1035	-1.5535	0.0251687	-61.7233	0	.	50789633	49789633	379	2	ENST00000359337.9	ENSG00000196576.16	22	-	50274978	50307646	50774978	49774978	50807646	49807646	CIS	NA	C	T	0.386014	2338	-0.554361	0.0083492	-66.3969	0	537.488	.	1	NA	NA	NA	NA	NA	NA	NA	NA	NA	NA	Replicated (only plasma replication A)	Missing data for replication B
TP_seq.11361.73	P19971	seq.11361.73	11361-73	Thymidine phosphorylase	1890	TYMP	22	50535671	chr22:50535671:A:G	rs4824129	A	G	A	G	0.215561	ADD	1176	-0.27215	0.0443019	-6.14309	1.11098e-09	.	51035671	50035671	20	2	ENST00000487577.5	ENSG00000025708.14	22	-	50525754	50529996	51025754	50025754	51029996	50029996	CIS	seq.11361.73_chr22:50535671:A:G	A	G	0.22319	2238	-0.0435852	0.00614143	-7.09691	1.7108e-12	11.7668	.	1	rs4824129	A	G	-0.0331	0.0155	0.03328	3.76	0.0133	2.5e-05	0	Replicated (only plasma replication A)	NA
CHKB_seq.7761.125	Q9Y259	seq.7761.125	7761-125	Choline/ethanolamine kinase	1120	CHKB	22	50583170	chr22:50583170:C:T	rs131756	C	T	T	C	0.501276	ADD	1176	0.175391	0.0258817	-6.77662	1.95435e-11	.	51083170	50083170	14	A	ENST00000406938.3	ENSG00000100288.20	22	-	50578962	50582849	51078962	50078962	51082849	50082849	CIS	seq.7761.125_chr22:50583170:C:T	T	C	0.51166	2144	0.0203253	0.00741446	2.7413	0.00617106	2.20964	.	0	rs131756	C	T	0.0805	0.0131	7.961e-10	9.05	0.00553	1.03947e-05	1	Replicated (only plasma replication B)	NA
Arylsulfatase.A_seq.3583.54	P15289	seq.3583.54	3583-54	Arylsulfatase A	410	ARSA	22	50625182	chr22:50625182:C:T	rs6151428	C	T	T	C	0.0660377	ADD	1166	-0.962242	0.0684093	-14.0659	1.40748e-41	.	51125182	50125182	74	2	ENST00000453344.6	ENSG00000100299.18	22	-	50625028	50628173	51125028	50125028	51128173	50128173	CIS	seq.3583.54_chr22:50625182:C:T	T	C	0.0429653	2246	-0.0151853	0.00882514	-1.72069	0.0854457	1.06831	.	0	rs6151428	T	C	-0.4079	0.0349	1.495e-31	3.98	0.0126	2.36842e-05	1	Replicated (only plasma replication B)	NA
IGS11.ECD_seq.9279.7	Q5DX21	seq.9279.7	9279-7	Immunoglobulin superfamily member 11:Extracellular domain	152404	IGSF11	3	118930213	chr3:118930213:G:T	rs2903250	G	T	T	G	0.752348	ADD	1171	0.554139	0.0379023	-14.6202	1.55498e-44	.	119430213	118430213	220	B	ENST00000425327.6	ENSG00000144847.13	3	-	118900556	119146068	119400556	118400556	119646068	118646068	CIS	seq.9279.7_chr3:118930213:G:T	T	G	0.78673	2321	-0.00611404	0.00641599	0.952938	0.340722	0.4676	.	0	NA	NA	NA	NA	NA	NA	NA	NA	NA	NA	Not Replicated (only plasma replication A)	Missing data for replication B
KTEL1_seq.6467.65	Q8NBL1	seq.6467.65	6467-65	Protein O-glucosyltransferase 1	56983	POGLUT1	3	119472551	chr3:119472551:T:C	rs6794833	T	C	T	C	0.4523	ADD	1174	0.651983	0.0330522	19.7259	6.91659e-75	.	119972551	118972551	376	A	ENST00000295588.9	ENSG00000163389.12	3	+	119468962	119494708	119968962	118968962	119994708	118994708	CIS	seq.6467.65_chr3:119472551:T:C	T	C	0.465929	2304	0.0655834	0.00718849	9.12339	1.55668e-19	18.8078	.	1	rs6794833	T	C	0.2329	0.0124	3.521e-79	3.89	0.0129	2.42481e-05	1	Replicated (both plasma replications)	NA
FSTL1_seq.13112.179	Q12841	seq.13112.179	13112-179	Follistatin-related protein 1	11167	FSTL1	3	120460233	chr3:120460233:G:A	rs735138	G	A	G	A	0.634073	ADD	1171	-0.328747	0.0386536	8.50495	5.56468e-17	.	120960233	119960233	112	5	ENST00000424703.6	ENSG00000163430.13	3	-	120396472	120450991	120896472	119896472	120950991	119950991	CIS	seq.13112.179_chr3:120460233:G:A	G	A	0.712979	2296	-0.00612058	0.00291433	2.10017	0.0358245	1.44582	.	0	rs735138	A	G	0.2438	0.0146	6.912e-63	8.54	0.00586	1.1015e-05	1	Replicated (only plasma replication B)	NA
HCLS1_seq.21439.37	P14317	seq.21439.37	21439-37	Hematopoietic lineage cell-specific protein	3059	HCLS1	3	121636078	chr3:121636078:T:C	rs3772127	T	C	T	C	0.24036	ADD	1167	-0.422384	0.0389459	-10.8454	3.69135e-26	.	122136078	121136078	165	3	ENST00000314583.8	ENSG00000180353.11	3	-	121631398	121660903	122131398	121131398	122160903	121160903	CIS	seq.21439.37_chr3:121636078:T:C	T	C	0.238126	2295	-0.041455	0.00746138	-5.55595	3.08425e-08	7.51085	.	1	NA	NA	NA	NA	NA	NA	NA	NA	NA	NA	Replicated (only plasma replication A)	Missing data for replication B
SEM5B_seq.20527.47	Q9P283	seq.20527.47	20527-47	Semaphorin-5B	54437	SEMA5B	3	123234628	chr3:123234628:TAAC:T	rs144942515	TAAC	T	T	TAAC	0.206032	ADD	1177	-0.342101	0.03916	-8.73598	8.30917e-18	.	123734628	122734628	323	A	ENST00000451055.6	ENSG00000082684.16	3	-	122909192	122976134	123409192	122409192	123476134	122476134	CIS	seq.20527.47_chr3:123234628:TAAC:T	NA	NA	NA	NA	NA	NA	NA	NA	NA	NA	NA	NA	NA	NA	NA	NA	NA	NA	NA	NA	NA	NA	Missing data for both replications
RPN1.CD_seq.10490.3	P04843	seq.10490.3	10490-3	Dolichyl-diphosphooligosaccharide--protein glycosyltransferase subunit 1:Cytoplasmic domain	6184	RPN1	3	128611683	chr3:128611683:T:C	rs67445542	T	C	T	C	0.390678	ADD	1180	0.574009	0.0248112	23.1351	1.05703e-97	.	129111683	128111683	333	A	ENST00000296255.8	ENSG00000163902.12	3	-	128619968	128650818	129119968	128119968	129150818	128150818	CIS	seq.10490.3_chr3:128611683:T:C	T	C	0.387483	2253	0.0354692	0.0038888	9.12088	1.6192e-19	18.7907	.	1	rs67445542	T	C	0.0769	0.0137	2.101e-08	13.29	0.00376	7.06767e-06	1	Replicated (both plasma replications)	NA
TRH_seq.5659.11	P20396	seq.5659.11	5659-11	Pro-Thyrotropin-releasing hormone	7200	TRH	3	129973545	chr3:129973545:T:G	rs784709	T	G	T	G	0.781549	ADD	1149	-0.590587	0.0445582	13.2543	2.23132e-37	.	130473545	129473545	156	A	ENST00000302649.4	ENSG00000170893.4	3	+	129974719	129977935	130474719	129474719	130477935	129477935	CIS	seq.5659.11_chr3:129973545:T:G	T	G	0.828392	2226	-0.000677963	0.00368854	0.183802	0.854186	0.0684478	.	0	rs784709	G	T	-0.0576	0.0185	0.001884	2.6	0.0192	3.60902e-05	0	Not Replicated (both plasma replications)	NA
NUD16_seq.20948.16	Q96DE0	seq.20948.16	20948-16	U8 snoRNA-decapping enzyme	131870	NUDT16	3	131382112	chr3:131382112:C:G	rs150437674	C	G	G	C	0.00901288	ADD	1165	-2.03043	0.149075	-13.6202	2.8784e-39	.	131882112	130882112	181	3	ENST00000537561.5	ENSG00000198585.12	3	+	131381670	131388830	131881670	130881670	131888830	130888830	CIS	seq.20948.16_chr3:131382112:C:G	G	C	0.0135077	2332	-0.481329	0.0622176	-7.73622	1.51915e-14	13.8184	.	1	NA	NA	NA	NA	NA	NA	NA	NA	NA	NA	Replicated (only plasma replication A)	Missing data for replication B
Prostatic.acid.phosphatase_seq.19317.114	P15309	seq.19317.114	19317-114	Prostatic acid phosphatase	55	ACP3	3	132315535	chr3:132315535:C:T	rs3762671	C	T	C	T	0.856592	ADD	1168	0.494718	0.0510154	-9.69743	1.99177e-21	.	132815535	131815535	368	B	ENST00000351273.12	ENSG00000014257.17	3	+	132317406	132368302	132817406	131817406	132868302	131868302	CIS	seq.19317.114_chr3:132315535:C:T	C	T	0.846292	2225	0.00120282	0.00356792	-0.337121	0.736058	0.133088	.	0	rs3762671	T	C	-0.0442	0.019	0.02009	9.11	0.00549	1.03195e-05	0	Not Replicated (both plasma replications)	NA
EPHB1_seq.17680.12	P54762	seq.17680.12	17680-12	Ephrin type-B receptor 1	2047	EPHB1	3	134976066	chr3:134976066:T:C	rs36123	T	C	T	C	0.37109	ADD	1183	-0.297409	0.0253418	-11.7359	3.84922e-30	.	135476066	134476066	261	A	ENST00000398015.8	ENSG00000154928.19	3	+	134795259	135260467	135295259	134295259	135760467	134760467	CIS	seq.17680.12_chr3:134976066:T:C	T	C	0.405322	2255	-0.0345222	0.00422027	-8.18009	4.7076e-16	15.3272	.	1	rs36123	T	C	-0.173	0.0134	5.869e-38	3.6	0.0139	2.61278e-05	1	Replicated (both plasma replications)	NA
FAIM1_seq.10420.30	Q9NVQ4	seq.10420.30	10420-30	Fas apoptotic inhibitory molecule 1	55179	FAIM	3	138629115	chr3:138629115:G:A	rs641320	G	A	A	G	0.0760309	ADD	1164	0.825559	0.0538409	15.3333	2.0744e-48	.	139129115	138129115	18	C	ENST00000338446.8	ENSG00000158234.13	3	+	138608608	138633376	139108608	138108608	139133376	138133376	CIS	NA	NA	NA	NA	NA	NA	NA	NA	NA	NA	NA	NA	NA	NA	NA	NA	NA	NA	NA	NA	NA	NA	NA	Missing data for both replications
FAIM1_seq.16594.44	Q9NVQ4	seq.16594.44	16594-44	Fas apoptotic inhibitory molecule 1	55179	FAIM	3	138629146	chr3:138629146:T:C	rs13043	T	C	C	T	0.0156514	ADD	1182	-1.01735	0.150331	-6.76738	2.07334e-11	.	139129146	138129146	1	C	ENST00000338446.8	ENSG00000158234.13	3	+	138608608	138633376	139108608	138108608	139133376	138133376	CIS	NA	NA	NA	NA	NA	NA	NA	NA	NA	NA	NA	NA	NA	NA	NA	NA	NA	NA	NA	NA	NA	NA	NA	Missing data for both replications
CRBP_seq.19279.42	P09455	seq.19279.42	19279-42	Retinol-binding protein 1	5947	RBP1	3	139538761	chr3:139538761:A:G	rs2071387	A	G	A	G	0.822719	ADD	1162	-0.630274	0.0434468	14.5068	6.70969e-44	.	140038761	139038761	284	2	ENST00000492918.1	ENSG00000114115.11	3	-	139526404	139539829	140026404	139026404	140039829	139039829	CIS	seq.19279.42_chr3:139538761:A:G	A	G	0.816823	2241	-0.0123209	0.00285604	4.31399	1.67375e-05	4.77631	.	1	rs2071387	G	A	-0.1497	0.017	1.544e-18	2.69	0.0186	3.49624e-05	1	Replicated (both plasma replications)	NA
CRBP_seq.22955.28	P09455	seq.22955.28	22955-28	Retinol-binding protein 1	5947	RBP1	3	139538761	chr3:139538761:A:G	rs2071387	A	G	A	G	0.819966	ADD	1172	-0.620839	0.0406766	15.2628	4.77777e-48	.	140038761	139038761	236	2	ENST00000492918.1	ENSG00000114115.11	3	-	139526404	139539829	140026404	139026404	140039829	139039829	CIS	seq.22955.28_chr3:139538761:A:G	A	G	0.818584	2260	-0.0149972	0.00246352	6.0877	1.34431e-09	8.8715	.	1	NA	NA	NA	NA	NA	NA	NA	NA	NA	NA	Replicated (only plasma replication A)	Missing data for replication B
ACPL2_seq.6079.59	Q8TE99	seq.6079.59	6079-59	2-phosphoxylose phosphatase 1	92370	PXYLP1	3	141275379	chr3:141275379:C:T	rs9840622	C	T	C	T	0.448379	ADD	1172	-0.359719	0.0388774	-9.25266	1.03068e-19	.	141775379	140775379	235	A	ENST00000286353.9	ENSG00000155893.13	3	+	141231824	141294924	141731824	140731824	141794924	140794924	CIS	NA	NA	NA	NA	NA	NA	NA	NA	NA	NA	NA	NA	NA	NA	NA	NA	NA	NA	NA	NA	NA	NA	NA	Missing data for both replications
PCOC2_seq.6081.52	Q9UKZ9	seq.6081.52	6081-52	Procollagen C-endopeptidase enhancer 2	26577	PCOLCE2	3	142906316	chr3:142906316:T:C	rs2707996	T	C	T	C	0.196629	ADD	1157	-0.732278	0.0468785	-15.6208	5.48375e-50	.	143406316	142406316	264	A	ENST00000295992.8	ENSG00000163710.9	3	-	142817873	142889083	143317873	142317873	143389083	142389083	CIS	seq.6081.52_chr3:142906316:T:C	T	C	0.206754	2295	-0.0288458	0.00559451	-5.15608	2.73987e-07	6.56227	.	1	NA	NA	NA	NA	NA	NA	NA	NA	NA	NA	Replicated (only plasma replication A)	Missing data for replication B
PLOD2_seq.6923.1	O00469	seq.6923.1	6923-1	Procollagen-lysine,2-oxoglutarate 5-dioxygenase 2	5352	PLOD2	3	146106113	chr3:146106113:T:C	rs9852153	T	C	T	C	0.550213	ADD	1175	0.339112	0.0368485	-9.20288	1.58269e-19	.	146606113	145606113	249	A	ENST00000703518.1	ENSG00000152952.14	3	-	146069426	146163725	146569426	145569426	146663725	145663725	CIS	seq.6923.1_chr3:146106113:T:C	T	C	0.558506	2316	0.0122856	0.00733499	-1.67493	0.0940849	1.02648	.	0	rs9852153	C	T	0.2379	0.0131	9.121e-74	10.62	0.00471	8.85338e-06	1	Replicated (only plasma replication B)	NA
Carboxypeptidase.B1_seq.15375.49	P15086	seq.15375.49	15375-49	Carboxypeptidase B	1360	CPB1	3	148794529	chr3:148794529:C:A	rs35077865	C	A	C	A	0.937712	ADD	1180	0.864904	0.0699777	-12.3597	4.65944e-33	.	149294529	148294529	143	1	ENST00000282957.9	ENSG00000153002.12	3	+	148827810	148860187	149327810	148327810	149360187	148360187	CIS	seq.15375.49_chr3:148794529:C:A	C	A	0.930779	2297	-0.0624158	0.0190511	3.27623	0.00106787	2.97148	.	0	NA	NA	NA	NA	NA	NA	NA	NA	NA	NA	Not Replicated (only plasma replication A)	Missing data for replication B
Carboxypeptidase.B1_seq.6356.3	P15086	seq.6356.3	6356-3	Carboxypeptidase B	1360	CPB1	3	148794529	chr3:148794529:C:A	rs35077865	C	A	C	A	0.936548	ADD	1182	0.859686	0.0684417	-12.5609	4.99604e-34	.	149294529	148294529	147	1	ENST00000282957.9	ENSG00000153002.12	3	+	148827810	148860187	149327810	148327810	149360187	148360187	CIS	seq.6356.3_chr3:148794529:C:A	C	A	0.930796	2312	-0.0541796	0.0186934	2.89834	0.00378722	2.42168	.	0	NA	NA	NA	NA	NA	NA	NA	NA	NA	NA	Not Replicated (only plasma replication A)	Missing data for replication B
Biotinidase_seq.9269.7	P43251	seq.9269.7	9269-7	Biotinidase	686	BTD	3	15614957	chr3:15614957:A:G	rs71627145	A	G	G	A	0.0429072	ADD	1142	-0.809348	0.090856	-8.90803	2.04811e-18	.	16114957	15114957	20	4	ENST00000437172.6	ENSG00000169814.17	3	+	15601800	15645715	16101800	15101800	16145715	15145715	CIS	seq.9269.7_chr3:15614957:A:G	G	A	0.0319052	2194	-0.15555	0.00889105	-17.4951	3.25612e-64	63.4873	.	1	NA	NA	NA	NA	NA	NA	NA	NA	NA	NA	Replicated (only plasma replication A)	Missing data for replication B
Biotinidase_seq.15644.1	P43251	seq.15644.1	15644-1	Biotinidase	686	BTD	3	15645186	chr3:15645186:G:C	rs13078881	G	C	G	C	0.956356	ADD	1180	1.12748	0.0747934	-15.0746	4.90907e-47	.	16145186	15145186	29	1	ENST00000437172.6	ENSG00000169814.17	3	+	15601800	15645715	16101800	15101800	16145715	15145715	CIS	seq.15644.1_chr3:15645186:G:C	G	C	0.97194	2263	0.244343	0.0112605	-21.699	6.51178e-95	94.1863	.	1	rs13078881	C	G	-1.6783	0.03	0	2.41	0.0208	3.90977e-05	1	Replicated (both plasma replications)	NA
RAR.responsive.protein.TIG1_seq.8398.277	P49788	seq.8398.277	8398-277	Retinoic acid receptor responder protein 1	5918	RARRES1	3	158732389	chr3:158732389:A:G	rs6786423	A	G	A	G	0.581747	ADD	1156	-0.401207	0.0406454	9.87092	4.17245e-22	.	159232389	158232389	203	A	ENST00000237696.10	ENSG00000118849.10	3	-	158696891	158732457	159196891	158196891	159232457	158232457	CIS	seq.8398.277_chr3:158732389:A:G	A	G	0.598595	2277	-0.0582071	0.00848698	6.8584	8.96396e-12	11.0475	.	1	rs6786423	G	A	-0.3822	0.0132	5.12e-183	4.09	0.0122	2.29323e-05	1	Replicated (both plasma replications)	NA
Pseudocholinesterase_seq.8239.223	P06276	seq.8239.223	8239-223	Cholinesterase	590	BCHE	3	165779505	chr3:165779505:T:G	rs12107166	T	G	T	G	0.878194	ADD	1174	0.518242	0.0429347	-12.0705	1.1117e-31	.	166279505	165279505	402	1	ENST00000264381.8	ENSG00000114200.10	3	-	165772903	165837423	166272903	165272903	166337423	165337423	CIS	seq.8239.223_chr3:165779505:T:G	T	G	0.877498	2302	0.0571507	0.00718328	-7.95607	2.77268e-15	14.5571	.	1	NA	NA	NA	NA	NA	NA	NA	NA	NA	NA	Replicated (only plasma replication A)	Missing data for replication B
Pseudocholinesterase_seq.15514.26	P06276	seq.15514.26	15514-26	Cholinesterase	590	BCHE	3	165812959	chr3:165812959:A:G	rs62293385	A	G	A	G	0.897534	ADD	1176	0.501347	0.0477531	-10.4987	1.08027e-24	.	166312959	165312959	338	1	ENST00000264381.8	ENSG00000114200.10	3	-	165772903	165837423	166272903	165272903	166337423	165337423	CIS	seq.15514.26_chr3:165812959:A:G	A	G	0.898825	2298	0.0718588	0.00811795	-8.85184	1.69434e-18	17.771	.	1	rs62293385	G	A	0.4568	0.0208	2.3e-107	5.74	0.00871	1.63722e-05	1	Replicated (both plasma replications)	NA
CHRD_seq.13438.115	Q9H2X0	seq.13438.115	13438-115	Chordin	8646	CHRD	3	184381262	chr3:184381262:C:T	rs34095724	C	T	T	C	0.0362319	ADD	1173	-1.26797	0.0575684	-22.0255	4.83393e-90	.	184881262	183881262	5	A	ENST00000356534.7	ENSG00000090539.16	3	+	184380072	184382747	184880072	183880072	184882747	183882747	CIS	seq.13438.115_chr3:184381262:C:T	T	C	0.0310376	2207	-0.0423627	0.0259912	-1.62989	0.10327	0.986026	.	0	rs34095724	T	C	-0.2355	0.0407	7.283e-09	1.07	0.0466	8.7594e-05	1	Replicated (only plasma replication B)	NA
a2.HS.Glycoprotein_seq.10966.1	P02765	seq.10966.1	10966-1	Alpha-2-HS-glycoprotein	197	AHSG	3	186619924	chr3:186619924:T:C	rs4917	T	C	T	C	0.273378	ADD	1187	1.48967	0.0167297	89.0438	0	.	187119924	186119924	243	3	ENST00000411641.7	ENSG00000145192.13	3	+	186613059	186621318	187113059	186113059	187121318	186121318	CIS	seq.10966.1_chr3:186619924:T:C	T	C	0.341959	2338	2.20938	0.0202913	108.883	0	912.08	.	1	NA	NA	NA	NA	NA	NA	NA	NA	NA	NA	Replicated (only plasma replication A)	Missing data for replication B
FETUB_seq.3367.8	Q9UGM5	seq.3367.8	3367-8	Fetuin-B	26998	FETUB	3	186642466	chr3:186642466:T:A	rs114780909	T	A	T	A	0.989325	ADD	1171	1.67358	0.190031	-8.80689	4.63252e-18	.	187142466	186142466	2	1	ENST00000382136.3	ENSG00000090512.12	3	+	186640458	186652631	187140458	186140458	187152631	186152631	CIS	seq.3367.8_chr3:186642466:T:A	NA	NA	NA	NA	NA	NA	NA	NA	NA	NA	NA	NA	NA	NA	NA	NA	NA	NA	NA	NA	NA	NA	Missing data for both replications
HRG_seq.4996.66	P04196	seq.4996.66	4996-66	Histidine-rich glycoprotein	3273	HRG	3	186673485	chr3:186673485:G:A	rs59123177	G	A	G	A	0.628596	ADD	1182	-0.430441	0.038586	11.1554	1.58438e-27	.	187173485	186173485	78	1	ENST00000232003.5	ENSG00000113905.5	3	+	186666013	186678234	187166013	186166013	187178234	186178234	CIS	seq.4996.66_chr3:186673485:G:A	G	A	0.654127	2326	-0.246175	0.00627536	39.2288	3.49945e-258	257.456	.	1	rs59123177	A	G	1.0529	0.0101	0	3.06	0.0163	3.06391e-05	1	Replicated (both plasma replications)	NA
IL.1.R.AcP_seq.14048.7	Q9NPH3	seq.14048.7	14048-7	Interleukin-1 Receptor accessory protein	3556	IL1RAP	3	190628271	chr3:190628271:A:G	rs6444442	A	G	A	G	0.141525	ADD	1180	1.34833	0.037469	35.9854	3.73927e-191	.	191128271	190128271	124	1	ENST00000447382.6	ENSG00000196083.11	3	+	190514084	190651514	191014084	190014084	191151514	190151514	CIS	seq.14048.7_chr3:190628271:A:G	A	G	0.139252	2298	0.409082	0.00720974	56.7403	0	437.13	.	1	NA	NA	NA	NA	NA	NA	NA	NA	NA	NA	Replicated (only plasma replication A)	Missing data for replication B
IL.1.R.AcP_seq.2630.12	Q9NPH3	seq.2630.12	2630-12	Interleukin-1 Receptor accessory protein	3556	IL1RAP	3	190628271	chr3:190628271:A:G	rs6444442	A	G	A	G	0.138152	ADD	1169	1.37556	0.0414274	33.204	4.0239e-170	.	191128271	190128271	116	1	ENST00000447382.6	ENSG00000196083.11	3	+	190514084	190651514	191014084	190014084	191151514	190151514	CIS	seq.2630.12_chr3:190628271:A:G	A	G	0.142857	2310	0.377824	0.00733805	51.4884	0	383.801	.	1	NA	NA	NA	NA	NA	NA	NA	NA	NA	NA	Replicated (only plasma replication A)	Missing data for replication B
CPN2_seq.6415.90	P22792	seq.6415.90	6415-90	Carboxypeptidase N subunit 2	1370	CPN2	3	194340849	chr3:194340849:G:A	rs11713634	G	A	G	A	0.713073	ADD	1178	-0.267214	0.0429806	6.21707	7.05409e-10	.	194840849	193840849	5	A	ENST00000429275.1	ENSG00000178772.7	3	-	194340771	194351318	194840771	193840771	194851318	193851318	CIS	seq.6415.90_chr3:194340849:G:A	G	A	0.705272	2314	0.0782407	0.00481215	-16.259	2.4485e-56	55.6111	.	1	rs11713634	A	G	-0.6481	0.0138	0	1.49	0.0336	6.31579e-05	1	Replicated (both plasma replications)	NA
LRC15_seq.6557.50	Q8TF66	seq.6557.50	6557-50	Leucine-rich repeat-containing protein 15	131578	LRRC15	3	194364494	chr3:194364494:G:A	rs923930	G	A	G	A	0.925523	ADD	1148	-0.667699	0.0727865	9.17339	2.11416e-19	.	194864494	193864494	85	A	ENST00000428839.1	ENSG00000172061.9	3	-	194357926	194369731	194857926	193857926	194869731	193869731	CIS	seq.6557.50_chr3:194364494:G:A	G	A	0.895409	2309	-0.128016	0.0110036	11.634	1.96246e-30	29.7072	.	1	rs923930	A	G	0.6163	0.0217	3.74e-178	4.83	0.0104	1.95489e-05	1	Replicated (both plasma replications)	NA
Contactin.4_seq.3298.52	Q8IWV2	seq.3298.52	3298-52	Contactin-4	152330	CNTN4	3	2392632	chr3:2392632:T:A	rs13087978	T	A	A	T	0.230638	ADD	1175	0.153064	0.0262716	5.82622	7.34199e-09	.	2892632	1892632	30	1	ENST00000397461.5	ENSG00000144619.15	3	+	2238828	3057953	2738828	1738828	3557953	2557953	CIS	seq.3298.52_chr3:2392632:T:A	A	T	0.220442	2309	0.00748522	0.00444305	1.6847	0.0921828	1.03535	.	0	rs13087978	A	T	0.0373	0.0162	0.0211	8.57	0.00583	1.09586e-05	0	Not Replicated (both plasma replications)	NA
IL.5.Ra_seq.13686.2	Q01344	seq.13686.2	13686-2	Interleukin-5 receptor subunit alpha	3568	IL5RA	3	3097157	chr3:3097157:G:A	rs7619345	G	A	G	A	0.645869	ADD	1162	-0.255225	0.0285231	8.94803	1.42768e-18	.	3597157	2597157	23	6	ENST00000256452.7	ENSG00000091181.20	3	-	3069736	3109980	3569736	2569736	3609980	2609980	CIS	seq.13686.2_chr3:3097157:G:A	G	A	0.662413	2312	-0.0951639	0.00839649	11.3338	5.22156e-29	28.2822	.	1	rs7619345	A	G	0.2997	0.0137	1.01e-105	4.46	0.0112	2.10526e-05	1	Replicated (both plasma replications)	NA
THIK_seq.17782.23	P09110	seq.17782.23	17782-23	3-ketoacyl-CoA thiolase, peroxisomal	30	ACAA1	3	38201666	chr3:38201666:C:T	rs146446748	C	T	C	T	0.964777	ADD	1164	0.811433	0.0789144	-10.2825	8.79619e-24	.	38701666	37701666	7	B	ENST00000301810.11	ENSG00000060971.19	3	-	38122709	38137242	38622709	37622709	38637242	37637242	CIS	seq.17782.23_chr3:38201666:C:T	C	T	0.956847	2271	0.219363	0.022834	-9.60686	1.92044e-21	20.7166	.	1	rs146446748	T	C	-0.7925	0.0339	1.36e-120	1	0.05	9.3985e-05	1	Replicated (both plasma replications)	NA
AGO61_seq.6359.50	Q8NAT1	seq.6359.50	6359-50	Protein O-linked-mannose beta-1,4-N-acetylglucosaminyltransferase 2	84892	POMGNT2	3	43081474	chr3:43081474:G:A	rs2936818	G	A	G	A	0.485825	ADD	1164	0.338318	0.0342497	9.87797	3.85896e-22	.	43581474	42581474	76	A	ENST00000689987.1	ENSG00000144647.7	3	-	43079265	43105832	43579265	42579265	43605832	42605832	CIS	seq.6359.50_chr3:43081474:G:A	G	A	0.506307	2299	0.0672309	0.00610051	-11.0205	1.49486e-27	26.8254	.	1	NA	NA	NA	NA	NA	NA	NA	NA	NA	NA	Replicated (only plasma replication A)	Missing data for replication B
Tetranectin_seq.5701.81	P05452	seq.5701.81	5701-81	Tetranectin	7123	CLEC3B	3	45032775	chr3:45032775:G:A	rs9877793	G	A	G	A	0.589897	ADD	1168	0.264119	0.03105	-8.50625	5.5216e-17	.	45532775	44532775	155	4	ENST00000296130.5	ENSG00000163815.6	3	+	45026302	45036071	45526302	44526302	45536071	44536071	CIS	seq.5701.81_chr3:45032775:G:A	G	A	0.586693	2307	-0.0101393	0.00349277	2.90295	0.00373216	2.42804	.	0	rs9877793	A	G	0.1357	0.0136	2.166e-23	8.94	0.00559	1.05075e-05	1	Replicated (only plasma replication B)	NA
CDCP1_seq.16818.200	Q9H5V8	seq.16818.200	16818-200	CUB domain-containing protein 1	64866	CDCP1	3	45135994	chr3:45135994:C:G	rs62244466	C	G	C	G	0.816483	ADD	1177	0.513675	0.0440831	-11.6524	9.4496e-30	.	45635994	44635994	153	1	ENST00000296129.6	ENSG00000163814.8	3	-	45082276	45146378	45582276	44582276	45646378	44646378	CIS	seq.16818.200_chr3:45135994:C:G	C	G	0.811121	2311	0.0801021	0.00971668	-8.24377	2.77843e-16	15.5562	.	1	rs62244466	G	C	0.2535	0.016	2.054e-56	5.74	0.00872	1.6391e-05	1	Replicated (both plasma replications)	NA
CDCP1_seq.6565.68	Q9H5V8	seq.6565.68	6565-68	CUB domain-containing protein 1	64866	CDCP1	3	45146293	chr3:45146293:C:G	rs2276862	C	G	C	G	0.821306	ADD	1164	0.393167	0.0486202	-8.08651	1.55051e-15	.	45646293	44646293	102	4	ENST00000296129.6	ENSG00000163814.8	3	-	45082276	45146378	45582276	44582276	45646378	44646378	CIS	seq.6565.68_chr3:45146293:C:G	C	G	0.814891	2196	0.0121812	0.00528731	-2.30386	0.0213246	1.67112	.	0	NA	NA	NA	NA	NA	NA	NA	NA	NA	NA	Not Replicated (only plasma replication A)	Missing data for replication B
Lactoferrin_seq.2780.35	P02788	seq.2780.35	2780-35	Lactotransferrin	4057	LTF	3	46470154	chr3:46470154:T:A	rs55950019	T	A	T	A	0.641653	ADD	1186	-1.15484	0.0246574	46.8353	2.22931e-270	.	46970154	45970154	791	A	ENST00000426532.6	ENSG00000012223.13	3	-	46436018	46463671	46936018	45936018	46963671	45963671	CIS	seq.2780.35_chr3:46470154:T:A	NA	NA	NA	NA	NA	NA	NA	NA	NA	NA	NA	NA	NA	NA	NA	NA	NA	NA	NA	NA	NA	NA	Missing data for both replications
Cripto_seq.5810.25	P13385	seq.5810.25	5810-25	Teratocarcinoma-derived growth factor 1	6997	TDGF1	3	46575847	chr3:46575847:G:A	rs3806701	G	A	A	G	0.234797	ADD	1184	1.28482	0.0235472	54.5636	2.47032822920623e-323	.	47075847	46075847	470	2	ENST00000296145.6	ENSG00000241186.10	3	+	46577787	46582457	47077787	46077787	47082457	46082457	CIS	seq.5810.25_chr3:46575847:G:A	A	G	0.257913	2338	0.964507	0.00941638	102.429	0	861.237	.	1	rs3806701	A	G	1.3088	0.0094	0	3.58	0.014	2.63158e-05	1	Replicated (both plasma replications)	NA
Glutathione.peroxidase_seq.15591.28	P07203	seq.15591.28	15591-28	Glutathione peroxidase 1	2876	GPX1	3	49534707	chr3:49534707:A:G	rs4625	A	G	A	G	0.660035	ADD	1156	0.290417	0.0408175	-7.11503	1.97531e-12	.	50034707	49034707	249	A	ENST00000704375.1	ENSG00000233276.9	3	-	49357175	49358353	49857175	48857175	49858353	48858353	CIS	seq.15591.28_chr3:49534707:A:G	A	G	0.678233	2320	0.000341495	0.0104715	-0.032612	0.973987	0.0114469	.	0	rs4625	G	A	0.0454	0.0142	0.001409	5.8	0.00862	1.6203e-05	0	Not Replicated (both plasma replications)	NA
MSP_seq.4407.10	P26927	seq.4407.10	4407-10	Hepatocyte growth factor-like protein	4485	MST1	3	49684099	chr3:49684099:G:A	rs3197999	G	A	A	G	0.241858	ADD	1044	-1.20592	0.0457562	-26.3554	2.54821e-117	.	50184099	49184099	795	1	ENST00000449682.3	NA	3	-	49683946	49689474	50183946	49183946	50189474	49189474	CIS	seq.4407.10_chr3:49684099:G:A	A	G	0.234903	2103	-0.412238	0.0102163	-40.3509	2.18273e-263	262.661	.	1	rs3197999	A	G	-1.2386	0.0091	0	5.59	0.00895	1.68233e-05	1	Replicated (both plasma replications)	NA
ARMET_seq.9223.11	P55145	seq.9223.11	9223-11	Mesencephalic astrocyte-derived neurotrophic factor	7873	MANF	3	51463234	chr3:51463234:AG:A	rs201297541	AG	A	AG	A	0.95123	ADD	1179	0.443309	0.061243	-7.23853	8.23045e-13	.	51963234	50963234	73	1	ENST00000528157.7	ENSG00000145050.19	3	+	51385290	51389397	51885290	50885290	51889397	50889397	CIS	NA	NA	NA	NA	NA	NA	NA	NA	NA	NA	NA	NA	NA	NA	NA	NA	NA	NA	NA	NA	NA	NA	NA	Missing data for both replications
ITIH3_seq.7145.1	Q06033	seq.7145.1	7145-1	Inter-alpha-trypsin inhibitor heavy chain H3	3699	ITIH3	3	52813585	chr3:52813585:C:T	rs2071044	C	T	C	T	0.495267	ADD	1162	-0.317527	0.0363374	-8.7383	8.27866e-18	.	53313585	52313585	452	3	ENST00000449956.3	ENSG00000162267.14	3	+	52794795	52808797	53294795	52294795	53308797	52308797	CIS	NA	C	T	0.514332	2163	-0.116577	0.00560569	-20.7961	1.24738e-87	86.904	.	1	rs2071044	C	T	0.5242	0.0116	0	22.92	0.00218	4.09774e-06	1	Replicated (both plasma replications)	NA
IL.17B.R_seq.5084.154	Q9NRM6	seq.5084.154	5084-154	Interleukin-17 receptor B	55540	IL17RB	3	53895502	chr3:53895502:C:T	rs76025219	C	T	C	T	0.984953	ADD	1163	-1.61907	0.13105	12.3546	5.25467e-33	.	54395502	53395502	6	1	ENST00000288167.8	ENSG00000056736.10	3	+	53846567	53865794	54346567	53346567	54365794	53365794	CIS	seq.5084.154_chr3:53895502:C:T	C	T	0.971485	2262	-0.327636	0.0186616	17.5567	9.50605e-65	64.022	.	1	NA	NA	NA	NA	NA	NA	NA	NA	NA	NA	Replicated (only plasma replication A)	Missing data for replication B
IL.17.RD_seq.3376.49	Q8NFM7	seq.3376.49	3376-49	Interleukin-17 receptor D	54756	IL17RD	3	57088752	chr3:57088752:C:T	rs59527464	C	T	C	T	0.78339	ADD	1168	-0.975642	0.0293307	33.2635	1.60852e-170	.	57588752	56588752	503	A	ENST00000463523.5	ENSG00000144730.19	3	-	57096177	57142491	57596177	56596177	57642491	56642491	CIS	seq.3376.49_chr3:57088752:C:T	C	T	0.791648	2263	-0.09888	0.00318984	30.9984	7.67361e-176	175.115	.	1	rs59527464	T	C	0.6565	0.0152	0	3.77	0.0133	2.5e-05	1	Replicated (both plasma replications)	NA
FAM3D_seq.13102.1	Q96BQ1	seq.13102.1	13102-1	Protein FAM3D	131177	FAM3D	3	58662147	chr3:58662147:G:C	rs4681891	G	C	G	C	0.146394	ADD	1151	-0.614947	0.0558959	-11.0017	8.08126e-27	.	59162147	58162147	58	2	ENST00000358781.7	ENSG00000198643.7	3	-	58633945	58666774	59133945	58133945	59166774	58166774	CIS	seq.13102.1_chr3:58662147:G:C	G	C	0.0980266	2331	-0.112253	0.0218519	-5.13698	3.02594e-07	6.51914	.	1	NA	NA	NA	NA	NA	NA	NA	NA	NA	NA	Replicated (only plasma replication A)	Missing data for replication B
LRIG1_seq.18831.6	Q96JA1	seq.18831.6	18831-6	Leucine-rich repeats and immunoglobulin-like domains protein 1	26018	LRIG1	3	66384219	chr3:66384219:T:C	rs2306272	T	C	T	C	0.687127	ADD	1173	0.316773	0.035811	-8.84569	3.34058e-18	.	66884219	65884219	95	1	ENST00000273261.8	ENSG00000144749.14	3	-	66378796	66501022	66878796	65878796	67001022	66001022	CIS	seq.18831.6_chr3:66384219:T:C	T	C	0.730786	2303	0.118651	0.00438356	-27.0672	3.90841e-140	139.408	.	1	rs2306272	C	T	0.7865	0.0121	0	11.5	0.00435	8.17669e-06	1	Replicated (both plasma replications)	NA
ROBO2_seq.5116.62	Q9HCK4	seq.5116.62	5116-62	Roundabout homolog 2	6092	ROBO2	3	77487195	chr3:77487195:A:G	rs7610881	A	G	A	G	0.892373	ADD	1180	0.233545	0.0391407	-5.96681	3.20818e-09	.	77987195	76987195	5	1	ENST00000461745.5	ENSG00000185008.19	3	+	77039885	77649964	77539885	76539885	78149964	77149964	CIS	seq.5116.62_chr3:77487195:A:G	A	G	0.879766	2308	-0.00816729	0.00471084	1.73372	0.0831017	1.08039	.	0	rs7610881	G	A	-0.0809	0.0206	8.332e-05	4.46	0.0112	2.10526e-05	0	Not Replicated (both plasma replications)	NA
ROBO1_seq.5740.17	Q9Y6N7	seq.5740.17	5740-17	Roundabout homolog 1	6091	ROBO1	3	79169953	chr3:79169953:G:A	rs76930654	G	A	A	G	0.0927966	ADD	1180	0.21999	0.0400024	5.49943	4.68233e-08	.	79669953	78669953	3	1	ENST00000467549.5	ENSG00000169855.21	3	-	78598810	79018544	79098810	78098810	79518544	78518544	CIS	seq.5740.17_chr3:79169953:G:A	A	G	0.0754263	2287	0.00261276	0.00997939	0.261815	0.793487	0.10046	.	0	NA	NA	NA	NA	NA	NA	NA	NA	NA	NA	Not Replicated (only plasma replication A)	Missing data for replication B
SIA10_seq.6947.4	Q9Y274	seq.6947.4	6947-4	Type 2 lactosamine alpha-2,3-sialyltransferase	10402	ST3GAL6	3	98936344	chr3:98936344:T:TA	rs369764796	T	TA	TA	T	0.0467811	ADD	1165	-1.95641	0.056	-34.936	1.04106e-182	.	99436344	98436344	378	A	ENST00000613264.5	ENSG00000064225.13	3	+	98732703	98795845	99232703	98232703	99295845	98295845	CIS	NA	NA	NA	NA	NA	NA	NA	NA	NA	NA	NA	NA	NA	NA	NA	NA	NA	NA	NA	NA	NA	NA	NA	Missing data for both replications
IL.17.RC_seq.5468.67	Q8NAC3	seq.5468.67	5468-67	Interleukin-17 receptor C	84818	IL17RC	3	9923142	chr3:9923142:A:G	rs6765503	A	G	A	G	0.641091	ADD	1173	-0.31885	0.0365047	8.73451	8.44574e-18	.	10423142	9423142	75	C	ENST00000403601.8	ENSG00000163702.21	3	+	9917097	9933621	10417097	9417097	10433621	9433621	CIS	seq.5468.67_chr3:9923142:A:G	A	G	0.60839	2205	-0.00618054	0.00393103	1.57225	0.116038	0.935398	.	0	NA	NA	NA	NA	NA	NA	NA	NA	NA	NA	Not Replicated (only plasma replication A)	Missing data for replication B
CREL1_seq.7628.40	Q96HD1	seq.7628.40	7628-40	Cysteine-rich with EGF-like domain protein 1	78987	CRELD1	3	9943972	chr3:9943972:C:T	rs3774207	C	T	C	T	0.796265	ADD	1178	0.573725	0.0341425	-16.8038	6.97581e-57	.	10443972	9443972	539	2	ENST00000682783.1	ENSG00000163703.20	3	+	9933856	9945385	10433856	9433856	10445385	9445385	CIS	seq.7628.40_chr3:9943972:C:T	NA	NA	NA	NA	NA	NA	NA	NA	NA	NA	NA	rs3774207	T	C	-1.0769	0.0118	0	21.17	0.00236	4.43609e-06	1	Replicated (only plasma replication B)	Missing data for replication A
IDUA_seq.3169.70	P35475	seq.3169.70	3169-70	Alpha-L-iduronidase	3425	IDUA	4	1002772	chr4:1002772:C:G	rs115790973	C	G	C	G	0.83617	ADD	1175	-0.873999	0.0476196	18.3538	3.10701e-66	.	1502772	502772	143	1	ENST00000247933.9	ENSG00000127415.13	4	+	986996	1004529	1486996	486996	1504529	504529	CIS	seq.3169.70_chr4:1002772:C:G	C	G	0.843872	2309	-0.0989798	0.00977487	10.1259	1.32434e-23	22.878	.	1	rs115790973	G	C	-0.3056	0.0184	4.537e-62	2.97	0.0168	3.15789e-05	1	Replicated (both plasma replications)	NA
MANBA_seq.6382.17	O00462	seq.6382.17	6382-17	Beta-mannosidase	4126	MANBA	4	102753951	chr4:102753951:G:C	rs223492	G	C	G	C	0.637213	ADD	1177	-0.372844	0.0330997	11.2643	5.28764e-28	.	103253951	102253951	832	A	ENST00000647097.2	ENSG00000109323.11	4	-	102630769	102760968	103130769	102130769	103260968	102260968	CIS	seq.6382.17_chr4:102753951:G:C	G	C	0.650369	2301	-0.0786382	0.00426016	18.459	5.20475e-71	70.2836	.	1	rs223492	C	G	0.4862	0.0133	1.93e-291	19.03	0.00263	4.94361e-06	1	Replicated (both plasma replications)	NA
BDH2_seq.17329.2	Q9BUT1	seq.17329.2	17329-2	3-hydroxybutyrate dehydrogenase type 2	56898	BDH2	4	103106487	chr4:103106487:G:A	rs17215862	G	A	G	A	0.824801	ADD	1133	-0.389119	0.0462451	8.41428	1.19839e-16	.	103606487	102606487	203	A	ENST00000296424.9	ENSG00000164039.15	4	-	103077591	103099834	103577591	102577591	103599834	102599834	CIS	seq.17329.2_chr4:103106487:G:A	G	A	0.813804	2253	-0.0549197	0.00595924	9.2159	6.92468e-20	19.1596	.	1	rs17215862	A	G	0.3119	0.0162	3.333e-82	11.96	0.00418	7.85714e-06	1	Replicated (both plasma replications)	NA
Nephronectin_seq.6342.10	Q6UXI9	seq.6342.10	6342-10	Nephronectin	255743	NPNT	4	105897896	chr4:105897896:G:A	rs34712979	G	A	G	A	0.793322	ADD	1183	0.302672	0.0313381	-9.65827	2.77514e-21	.	106397896	105397896	108	A	ENST00000453617.6	ENSG00000168743.13	4	+	105895439	105969447	106395439	105395439	106469447	105469447	CIS	seq.6342.10_chr4:105897896:G:A	G	A	0.761029	2312	0.0534898	0.00861373	-6.20983	6.28102e-10	9.20197	.	1	rs34712979	A	G	-0.172	0.0158	1.274e-27	1	0.05	9.3985e-05	1	Replicated (both plasma replications)	NA
DKK2_seq.6546.41	Q9UBU2	seq.6546.41	6546-41	Dickkopf-related protein 2	27123	DKK2	4	106964043	chr4:106964043:A:G	rs115181467	A	G	A	G	0.962532	ADD	1161	1.1912	0.083315	-14.2976	8.75987e-43	.	107464043	106464043	200	A	ENST00000285311.8	ENSG00000155011.9	4	-	106921801	107036313	107421801	106421801	107536313	106536313	CIS	NA	A	G	0.960538	2154	0.139789	0.00895742	-15.6059	4.54465e-52	51.3425	.	1	NA	NA	NA	NA	NA	NA	NA	NA	NA	NA	Replicated (only plasma replication A)	Missing data for replication B
FGRL1_seq.6237.11	Q8N441	seq.6237.11	6237-11	Fibroblast growth factor receptor-like 1	53834	FGFRL1	4	1084336	chr4:1084336:G:A	rs13147452	G	A	G	A	0.506879	ADD	1163	0.247845	0.034316	-7.22243	9.29323e-13	.	1584336	584336	15	B	ENST00000398484.6	ENSG00000127418.15	4	+	1009978	1026891	1509978	509978	1526891	526891	CIS	seq.6237.11_chr4:1084336:G:A	G	A	0.509337	2142	0.00215032	0.00255393	-0.841963	0.399903	0.398045	.	0	rs13147452	A	G	-0.0446	0.0136	0.0009963	4.7	0.0106	1.99248e-05	0	Not Replicated (both plasma replications)	NA
sPLA.2..XII_seq.21563.3	Q9BZM1	seq.21563.3	21563-3	sPLA(2)-XII	81579	PLA2G12A	4	109701754	chr4:109701754:T:C	rs3181187	T	C	T	C	0.431507	ADD	1168	-0.187136	0.0260367	-7.18739	1.18554e-12	.	110201754	109201754	92	A	ENST00000243501.10	ENSG00000123739.11	4	-	109709988	109730070	110209988	109209988	110230070	109230070	CIS	seq.21563.3_chr4:109701754:T:C	T	C	0.381199	2218	-0.0156426	0.00581227	-2.69131	0.00717117	2.14441	.	0	NA	NA	NA	NA	NA	NA	NA	NA	NA	NA	Not Replicated (only plasma replication A)	Missing data for replication B
EGF.ECD_seq.5509.7	P01133	seq.5509.7	5509-7	Epidermal growth factor:Extracellular domain	1950	EGF	4	109973293	chr4:109973293:A:G	rs17253063	A	G	A	G	0.665523	ADD	1166	-0.341061	0.0377789	9.02781	7.2141e-19	.	110473293	109473293	124	6	ENST00000265171.10	ENSG00000138798.13	4	+	109912882	110013766	110412882	109412882	110513766	109513766	CIS	NA	A	G	0.67603	2136	-0.0427483	0.00688693	6.20716	6.47605e-10	9.18869	.	1	rs17253063	G	A	-0.0898	0.0126	1.148e-12	12.99	0.00385	7.23684e-06	1	Replicated (both plasma replications)	NA
AMPE_seq.15558.63	Q07075	seq.15558.63	15558-63	Glutamyl aminopeptidase	2028	ENPEP	4	110466703	chr4:110466703:A:T	rs6831174	A	T	A	T	0.237907	ADD	1137	-0.296654	0.0436411	-6.79757	1.72689e-11	.	110966703	109966703	24	6	ENST00000265162.10	ENSG00000138792.10	4	+	110476154	110565285	110976154	109976154	111065285	110065285	CIS	seq.15558.63_chr4:110466703:A:T	A	T	0.216222	2287	-0.0632398	0.00779871	-8.10901	8.2718e-16	15.0824	.	1	rs6831174	A	T	-0.2287	0.0162	2.998e-45	4.96	0.0101	1.8985e-05	1	Replicated (both plasma replications)	NA
SPON2_seq.8099.42	Q9BUD6	seq.8099.42	8099-42	Spondin-2	10417	SPON2	4	1142985	chr4:1142985:A:G	rs11734374	A	G	A	G	0.873509	ADD	1174	-0.717742	0.0490633	14.6289	1.36741e-44	.	1642985	642985	390	1	ENST00000290902.10	ENSG00000159674.12	4	-	1166931	1172583	1666931	666931	1672583	672583	CIS	seq.8099.42_chr4:1142985:A:G	A	G	0.873662	2335	-0.0782747	0.0120447	6.49868	9.89464e-11	10.0046	.	1	rs11734374	G	A	-0.387	0.0191	2.63e-91	10.02	0.00499	9.3797e-06	1	Replicated (both plasma replications)	NA
FABP2_seq.15385.116	P12104	seq.15385.116	15385-116	Fatty acid-binding protein, intestinal	2169	FABP2	4	119349548	chr4:119349548:C:T	rs6534133	C	T	C	T	0.287801	ADD	1164	-0.73184	0.0347362	-21.0685	1.50964e-83	.	119849548	118849548	1511	2	ENST00000274024.4	ENSG00000145384.4	4	-	119317249	119322138	119817249	118817249	119822138	118822138	CIS	seq.15385.116_chr4:119349548:C:T	C	T	0.265981	2284	-0.202427	0.00621502	-32.5707	4.14954e-191	190.382	.	1	rs6534133	C	T	1.0254	0.0117	0	6.33	0.0079	1.48496e-05	1	Replicated (both plasma replications)	NA
Annexin.V_seq.14158.17	P08758	seq.14158.17	14158-17	Annexin A5	308	ANXA5	4	121695011	chr4:121695011:T:C	rs13145977	T	C	T	C	0.706009	ADD	1165	0.313092	0.0431502	-7.25587	7.33388e-13	.	122195011	121195011	32	3	ENST00000296511.10	ENSG00000164111.15	4	-	121667945	121696980	122167945	121167945	122196980	121196980	CIS	seq.14158.17_chr4:121695011:T:C	T	C	0.694951	2139	0.018014	0.00413475	-4.35674	1.38328e-05	4.85909	.	1	rs13145977	C	T	0.217	0.0149	3.692e-48	7.01	0.00713	1.34023e-05	1	Replicated (both plasma replications)	NA
HHIP_seq.10833.64	Q96QV1	seq.10833.64	10833-64	Hedgehog-interacting protein	64399	HHIP	4	144698261	chr4:144698261:T:C	rs1492819	T	C	T	C	0.515241	ADD	1181	-0.211735	0.0269118	7.86773	8.21034e-15	.	145198261	144198261	124	A	ENST00000434550.2	ENSG00000164161.10	4	+	144646171	144660273	145146171	144146171	145160273	144160273	CIS	seq.10833.64_chr4:144698261:T:C	T	C	0.46971	2311	0.0094905	0.00388923	-2.4402	0.0147547	1.83107	.	0	rs1492819	C	T	0.096	0.0133	5.314e-13	10.54	0.00474	8.90977e-06	1	Replicated (only plasma replication B)	NA
BST1_seq.4535.50	Q10588	seq.4535.50	4535-50	ADP-ribosyl cyclase/cyclic ADP-ribose hydrolase 2	683	BST1	4	15736267	chr4:15736267:T:C	rs4613561	T	C	T	C	0.736934	ADD	1148	1.11028	0.0286886	-38.7012	2.61847e-209	.	16236267	15236267	705	1	ENST00000265016.9	ENSG00000109743.11	4	+	15703064	15732787	16203064	15203064	16232787	15232787	CIS	NA	NA	NA	NA	NA	NA	NA	NA	NA	NA	NA	NA	rs4613561	C	T	0.9637	0.0117	0	7.31	0.00684	1.28571e-05	1	Replicated (only plasma replication B)	Missing data for replication A
TICN3_seq.9906.21	Q9BQ16	seq.9906.21	9906-21	Testican-3	50859	SPOCK3	4	167075507	chr4:167075507:G:A	rs35324233	G	A	G	A	0.348305	ADD	1180	-0.19403	0.0347166	-5.58896	2.8445e-08	.	167575507	166575507	2	B	ENST00000512648.5	ENSG00000196104.11	4	-	166754085	167234552	167254085	166254085	167734552	166734552	CIS	seq.9906.21_chr4:167075507:G:A	G	A	0.318202	2247	-0.0514372	0.00432336	-11.8975	1.0937e-31	30.9611	.	1	rs35324233	G	A	0.3622	0.014	2.67e-148	2.66	0.0188	3.53383e-05	1	Replicated (both plasma replications)	NA
DHPR_seq.11257.1	P09417	seq.11257.1	11257-1	Dihydropteridine reductase	5860	QDPR	4	17500275	chr4:17500275:GA:G	rs11351628	GA	G	GA	G	0.703046	ADD	1182	0.344193	0.0406117	-8.47521	7.00942e-17	.	18000275	17000275	39	1	ENST00000281243.10	ENSG00000151552.13	4	-	17486394	17512090	17986394	16986394	18012090	17012090	CIS	NA	NA	NA	NA	NA	NA	NA	NA	NA	NA	NA	NA	NA	NA	NA	NA	NA	NA	NA	NA	NA	NA	NA	Missing data for both replications
ENPP6_seq.15579.26	Q6UWR7	seq.15579.26	15579-26	Ectonucleotide pyrophosphatase/phosphodiesterase family member 6	133121	ENPP6	4	184218907	chr4:184218907:C:T	rs4861613	C	T	C	T	0.373077	ADD	1170	-0.430114	0.0341417	-12.5979	3.46967e-34	.	184718907	183718907	70	1	ENST00000296741.7	ENSG00000164303.11	4	-	184088705	184217873	184588705	183588705	184717873	183717873	CIS	seq.15579.26_chr4:184218907:C:T	C	T	0.377878	2215	-0.00732468	0.002571	-2.84896	0.00442721	2.35387	.	0	rs4861613	C	T	0.1012	0.014	4.173e-13	5.79	0.00863	1.62218e-05	1	Replicated (only plasma replication B)	NA
PDLI3_seq.22527.4	Q53GG5	seq.22527.4	22527-4	PDZ and LIM domain protein 3	27295	PDLIM3	4	185569491	chr4:185569491:G:A	rs56157865	G	A	A	G	0.321093	ADD	1171	0.20207	0.0307835	6.56423	7.88889e-11	.	186069491	185069491	15	A	ENST00000284767.12	ENSG00000154553.17	4	-	185500659	185535507	186000659	185000659	186035507	185035507	CIS	seq.22527.4_chr4:185569491:G:A	A	G	0.350236	2327	0.040139	0.0135989	2.95165	0.00319279	2.49583	.	0	NA	NA	NA	NA	NA	NA	NA	NA	NA	NA	Not Replicated (only plasma replication A)	Missing data for replication B
TLR3_seq.16918.198	O15455	seq.16918.198	16918-198	Toll-like receptor 3	7098	TLR3	4	186082920	chr4:186082920:C:T	rs3775291	C	T	T	C	0.330638	ADD	1175	-0.700198	0.0382208	-18.3198	5.03881e-66	.	186582920	185582920	126	1	ENST00000512264.1	ENSG00000164342.14	4	+	186081610	186085024	186581610	185581610	186585024	185585024	CIS	seq.16918.198_chr4:186082920:C:T	T	C	0.292785	2273	-0.123765	0.00366901	-33.7327	3.37287e-202	201.472	.	1	rs3775291	T	C	-0.8082	0.013	0	1.82	0.0275	5.16917e-05	1	Replicated (both plasma replications)	NA
Prekallikrein_seq.4152.58	P03952	seq.4152.58	4152-58	Plasma kallikrein	3818	KLKB1	4	186220857	chr4:186220857:CA:C	rs34970894	CA	C	C	CA	0.495781	ADD	1185	0.338605	0.0379719	8.91726	1.80498e-18	.	186720857	185720857	89	1	ENST00000264690.11	ENSG00000164344.17	4	+	186227506	186258471	186727506	185727506	186758471	185758471	CIS	NA	NA	NA	NA	NA	NA	NA	NA	NA	NA	NA	NA	NA	NA	NA	NA	NA	NA	NA	NA	NA	NA	NA	Missing data for both replications
SOD3_seq.8463.2	P08294	seq.8463.2	8463-2	Extracellular superoxide dismutase [Cu-Zn]	6649	SOD3	4	24719538	chr4:24719538:A:G	rs7686211	A	G	A	G	0.778731	ADD	1166	0.331561	0.0445243	-7.44675	1.8738e-13	.	25219538	24219538	29	6	ENST00000382120.4	ENSG00000109610.6	4	+	24795572	24800842	25295572	24295572	25300842	24300842	CIS	seq.8463.2_chr4:24719538:A:G	A	G	0.762052	2261	0.00109491	0.00473385	-0.231294	0.817108	0.0877208	.	0	NA	NA	NA	NA	NA	NA	NA	NA	NA	NA	Not Replicated (only plasma replication A)	Missing data for replication B
SOD3_seq.5660.51	P08294	seq.5660.51	5660-51	Extracellular superoxide dismutase [Cu-Zn]	6649	SOD3	4	24725487	chr4:24725487:A:G	rs55999878	A	G	A	G	0.787748	ADD	1159	0.875601	0.044618	-19.6244	4.12627e-74	.	25225487	24225487	138	3	ENST00000382120.4	ENSG00000109610.6	4	+	24795572	24800842	25295572	24295572	25300842	24300842	CIS	seq.5660.51_chr4:24725487:A:G	A	G	0.762074	2257	-0.0020007	0.00589173	0.339577	0.734206	0.134182	.	0	rs2159753	T	C	0.0611	0.0154	6.861e-05	1.6	0.0313	5.88346e-05	0	Not Replicated (both plasma replications)	NA
HGFA_seq.3617.80	Q04756	seq.3617.80	3617-80	Hepatocyte growth factor activator	3083	HGFAC	4	3449382	chr4:3449382:G:A	rs2498323	G	A	A	G	0.117343	ADD	1159	-1.23243	0.0576678	-21.3712	1.68756e-85	.	3949382	2949382	134	1	ENST00000382774.8	ENSG00000109758.9	4	+	3441967	3449486	3941967	2941967	3949486	2949486	CIS	seq.3617.80_chr4:3449382:G:A	A	G	0.0910887	2278	-0.475682	0.00999556	-47.5893	0	342.008	.	1	rs2498323	A	G	-1.5158	0.0175	0	1.23	0.0407	7.65038e-05	1	Replicated (both plasma replications)	NA
HGFA_seq.8385.248	Q04756	seq.8385.248	8385-248	Hepatocyte growth factor activator	3083	HGFAC	4	3449382	chr4:3449382:G:A	rs2498323	G	A	A	G	0.134866	ADD	1153	-1.0591	0.0530318	-19.971	2.79033e-76	.	3949382	2949382	149	1	ENST00000382774.8	ENSG00000109758.9	4	+	3441967	3449486	3941967	2941967	3949486	2949486	CIS	seq.8385.248_chr4:3449382:G:A	A	G	0.0912556	2230	-0.434904	0.0126125	-34.4819	9.03649e-209	208.044	.	1	NA	NA	NA	NA	NA	NA	NA	NA	NA	NA	Replicated (only plasma replication A)	Missing data for replication B
TLR1.ECD_seq.16324.38	Q15399	seq.16324.38	16324-38	Toll-like receptor 1:Extracellular domain	7096	TLR1	4	38794634	chr4:38794634:G:T	rs3924113	G	T	G	T	0.698642	ADD	1178	-1.07849	0.0251474	42.8866	1.55946e-241	.	39294634	38294634	735	1	ENST00000308979.7	ENSG00000174125.8	4	-	38796254	38804791	39296254	38296254	39304791	38304791	CIS	seq.16324.38_chr4:38794634:G:T	G	T	0.81045	2287	-0.0260069	0.00457922	5.67933	1.52598e-08	7.81645	.	1	rs3924113	T	G	0.1102	0.0174	2.642e-10	17.65	0.00283	5.31955e-06	1	Replicated (both plasma replications)	NA
KLOTB_seq.19557.3	Q86Z14	seq.19557.3	19557-3	Beta-klotho	152831	KLB	4	39444717	chr4:39444717:T:A	rs6854452	T	A	T	A	0.698336	ADD	1142	0.308527	0.043274	-7.12962	1.79739e-12	.	39944717	38944717	27	3	ENST00000257408.5	ENSG00000134962.7	4	+	39406929	39451533	39906929	38906929	39951533	38951533	CIS	seq.19557.3_chr4:39444717:T:A	T	A	0.662603	2297	0.116602	0.00584944	-19.934	1.30948e-81	80.8829	.	1	rs6854452	A	T	-0.6246	0.0127	0	5.29	0.00945	1.77632e-05	1	Replicated (both plasma replications)	NA
SCF.sR_seq.2475.1	P10721	seq.2475.1	2475-1	Mast/stem cell growth factor receptor Kit	3815	KIT	4	54727298	chr4:54727298:A:C	rs3822214	A	C	A	C	0.894983	ADD	1176	-0.263855	0.0479309	5.5049	4.54609e-08	.	55227298	54227298	2	1	ENST00000687295.1	ENSG00000157404.17	4	+	54657888	54740783	55157888	54157888	55240783	54240783	CIS	seq.2475.1_chr4:54727298:A:C	A	C	0.896418	2317	0.0119249	0.0101906	-1.17018	0.24205	0.616095	.	0	NA	NA	NA	NA	NA	NA	NA	NA	NA	NA	Not Replicated (only plasma replication A)	Missing data for replication B
VEGF.sR2_seq.3651.50	P35968	seq.3651.50	3651-50	Vascular endothelial growth factor receptor 2	3791	KDR	4	55255834	chr4:55255834:G:A	rs34495369	G	A	A	G	0.661512	ADD	1164	-0.293253	0.0355819	8.24162	4.60421e-16	.	55755834	54755834	3	1	ENST00000263923.5	ENSG00000128052.10	4	-	55078480	55125595	55578480	54578480	55625595	54625595	CIS	NA	NA	NA	NA	NA	NA	NA	NA	NA	NA	NA	NA	rs34495369	G	A	0.035	0.0142	0.01362	1	0.05	9.3985e-05	0	Not Replicated (only plasma replication B)	Missing data for replication A
ISK2_seq.13405.61	P20155	seq.13405.61	13405-61	Serine protease inhibitor Kazal-type 2	6691	SPINK2	4	56819503	chr4:56819503:C:T	rs781538	C	T	T	C	0.345823	ADD	1161	0.585474	0.0332416	17.6127	1.28876e-61	.	57319503	56319503	103	1	ENST00000248701.8	ENSG00000128040.13	4	-	56809860	56821742	57309860	56309860	57321742	56321742	CIS	seq.13405.61_chr4:56819503:C:T	T	C	0.326471	2210	0.00498268	0.00429873	1.15911	0.246539	0.608114	.	0	NA	NA	NA	NA	NA	NA	NA	NA	NA	NA	Not Replicated (only plasma replication A)	Missing data for replication B
MA2B2_seq.9251.28	Q9Y2E5	seq.9251.28	9251-28	Epididymis-specific alpha-mannosidase	23324	MAN2B2	4	6598285	chr4:6598285:A:G	rs2301790	A	G	A	G	0.576664	ADD	1187	-1.18537	0.0247488	47.8958	6.08205e-278	.	7098285	6098285	196	1	ENST00000285599.8	ENSG00000013288.9	4	+	6575188	6623362	7075188	6075188	7123362	6123362	CIS	seq.9251.28_chr4:6598285:A:G	A	G	0.515138	2279	-0.172125	0.00518347	33.2066	3.50752e-197	196.455	.	1	rs2301790	G	A	-0.8238	0.0113	0	5.68	0.0088	1.65414e-05	1	Replicated (both plasma replications)	NA
Gc.Globulin..Mixed.Type_seq.15589.1	P02774	seq.15589.1	15589-1	Vitamin D-binding protein	2638	GC	4	71752617	chr4:71752617:A:C	rs7041	A	C	A	C	0.45234	ADD	1175	-0.23122	0.0408926	-5.65433	1.96979e-08	.	72252617	71252617	5	2	ENST00000504199.5	ENSG00000145321.13	4	-	71741695	71804041	72241695	71241695	72304041	71304041	CIS	seq.15589.1_chr4:71752617:A:C	A	C	0.42417	2288	-0.00484104	0.00272868	-1.77413	0.0761763	1.11818	.	0	rs7041	A	C	-0.1394	0.013	8.942e-27	3.3	0.0151	2.83835e-05	1	Replicated (only plasma replication B)	NA
SORC2_seq.4569.52	Q96PQ0	seq.4569.52	4569-52	VPS10 domain-containing receptor SorCS2	57537	SORCS2	4	7313478	chr4:7313478:C:G	rs1875342	C	G	C	G	0.381452	ADD	1143	-0.225967	0.0390894	-5.78077	9.62285e-09	.	7813478	6813478	26	9	ENST00000507866.6	ENSG00000184985.17	4	+	7192537	7742827	7692537	6692537	8242827	7242827	CIS	seq.4569.52_chr4:7313478:C:G	C	G	0.380628	2199	0.00557768	0.00923084	0.604243	0.545745	0.26301	.	0	NA	NA	NA	NA	NA	NA	NA	NA	NA	NA	Not Replicated (only plasma replication A)	Missing data for replication B
GCP.2_seq.3495.15	P80162	seq.3495.15	3495-15	C-X-C motif chemokine 6	6372	CXCL6	4	73838282	chr4:73838282:C:T	rs16850073	C	T	T	C	0.356106	ADD	1171	0.573183	0.0391469	14.6418	1.18888e-44	.	74338282	73338282	144	3	ENST00000226317.10	ENSG00000124875.10	4	+	73836677	73838760	74336677	73336677	74338760	73338760	CIS	seq.3495.15_chr4:73838282:C:T	T	C	0.372613	2304	0.1888	0.00873768	21.6075	2.38836e-94	93.6219	.	1	rs16850073	T	C	0.8474	0.0113	0	10.07	0.00497	9.34211e-06	1	Replicated (both plasma replications)	NA
Gro.a_seq.2985.35	P09341	seq.2985.35	2985-35	Growth-regulated alpha protein	2919	CXCL1	4	73898143	chr4:73898143:T:C	rs625837	T	C	C	T	0.193825	ADD	1166	-0.381614	0.0467006	-8.1715	7.97802e-16	.	74398143	73398143	108	1	ENST00000395761.4	ENSG00000163739.5	4	+	73869392	73871308	74369392	73369392	74371308	73371308	CIS	NA	C	T	0.189177	2273	0.111425	0.00924002	12.0589	1.71199e-32	31.7665	.	1	rs625837	C	T	-0.6423	0.0156	0	7.29	0.00685	1.28759e-05	1	Replicated (both plasma replications)	NA
Gro.b_seq.22972.26	P19875	seq.22972.26	22972-26	Gro-beta	2920	CXCL2	4	74082337	chr4:74082337:A:C	rs1371794	A	C	A	C	0.392432	ADD	1176	0.346468	0.0387326	8.94513	1.44013e-18	.	74582337	73582337	43	A	ENST00000508487.3	ENSG00000081041.9	4	-	74097039	74099195	74597039	73597039	74599195	73599195	CIS	seq.22972.26_chr4:74082337:A:C	A	C	0.386226	2316	0.0619094	0.0163671	3.78254	0.000159214	3.79802	.	0	NA	NA	NA	NA	NA	NA	NA	NA	NA	NA	Not Replicated (only plasma replication A)	Missing data for replication B
SAPL1_seq.8814.33	Q6NUJ1	seq.8814.33	8814-33	Proactivator polypeptide-like 1	768239	PSAPL1	4	7436529	chr4:7436529:G:C	rs55940052	G	C	G	C	0.400087	ADD	1146	0.247974	0.0384242	6.45358	1.61853e-10	.	7936529	6936529	21	6	ENST00000319098.7	ENSG00000178597.7	4	-	7430284	7434930	7930284	6930284	7934930	6934930	CIS	NA	G	C	0.432874	2324	0.0733494	0.0075114	9.76507	4.24717e-22	21.3719	.	1	NA	NA	NA	NA	NA	NA	NA	NA	NA	NA	Replicated (only plasma replication A)	Missing data for replication B
ASAHL_seq.3173.49	Q02083	seq.3173.49	3173-49	N-acylethanolamine-hydrolyzing acid amidase	27163	NAAA	4	75922771	chr4:75922771:T:C	rs72651374	T	C	T	C	0.657046	ADD	1178	0.979331	0.0316775	-30.9157	1.42685e-153	.	76422771	75422771	593	2	ENST00000507956.5	ENSG00000138744.16	4	-	75917466	75940973	76417466	75417466	76440973	75440973	CIS	seq.3173.49_chr4:75922771:T:C	T	C	0.693829	2301	0.203169	0.0102479	-19.8254	8.06678e-81	80.0933	.	1	rs72651374	C	T	0.6625	0.0134	0	5.43	0.00921	1.7312e-05	1	Replicated (both plasma replications)	NA
NAR3_seq.10970.3	Q13508	seq.10970.3	10970-3	Ecto-ADP-ribosyltransferase 3	419	ART3	4	76069142	chr4:76069142:GGAA:G	rs61389569	GGAA	G	G	GGAA	0.122034	ADD	1180	-0.521733	0.0392177	-13.3035	1.08301e-37	.	76569142	75569142	571	1	ENST00000355810.9	ENSG00000156219.18	4	+	76074708	76112786	76574708	75574708	76612786	75612786	CIS	NA	NA	NA	NA	NA	NA	NA	NA	NA	NA	NA	NA	NA	NA	NA	NA	NA	NA	NA	NA	NA	NA	NA	Missing data for both replications
NAR3_seq.7970.315	Q13508	seq.7970.315	7970-315	Ecto-ADP-ribosyltransferase 3	419	ART3	4	76069142	chr4:76069142:GGAA:G	rs61389569	GGAA	G	G	GGAA	0.121931	ADD	1181	-0.446798	0.0435758	-10.2533	1.1231e-23	.	76569142	75569142	523	1	ENST00000355810.9	ENSG00000156219.18	4	+	76074708	76112786	76574708	75574708	76612786	75612786	CIS	NA	NA	NA	NA	NA	NA	NA	NA	NA	NA	NA	NA	NA	NA	NA	NA	NA	NA	NA	NA	NA	NA	NA	Missing data for both replications
CBPZ_seq.6493.9	Q66K79	seq.6493.9	6493-9	Carboxypeptidase Z	8532	CPZ	4	8597793	chr4:8597793:G:A	rs11721374	G	A	G	A	0.51039	ADD	1155	0.350927	0.0373064	-9.40661	2.7338e-20	.	9097793	8097793	54	A	ENST00000382480.6	ENSG00000109625.19	4	+	8592659	8619759	9092659	8092659	9119759	8119759	CIS	seq.6493.9_chr4:8597793:G:A	G	A	0.561289	2219	0.00786948	0.00305308	-2.57755	0.010015	1.99935	.	0	rs11721374	A	G	-0.1203	0.014	6.552e-18	6.96	0.00718	1.34962e-05	1	Replicated (only plasma replication B)	NA
NUDT9_seq.9482.110	Q9BW91	seq.9482.110	9482-110	ADP-ribose pyrophosphatase, mitochondrial	53343	NUDT9	4	87438584	chr4:87438584:T:TA	rs35189488	T	TA	TA	T	0.371817	ADD	1178	0.346295	0.0312039	11.0978	2.86751e-27	.	87938584	86938584	163	A	ENST00000302174.9	ENSG00000170502.13	4	+	87422572	87459455	87922572	86922572	87959455	86959455	CIS	NA	NA	NA	NA	NA	NA	NA	NA	NA	NA	NA	NA	NA	NA	NA	NA	NA	NA	NA	NA	NA	NA	NA	Missing data for both replications
Osteopontin_seq.13113.7	P10451	seq.13113.7	13113-7	Osteopontin	6696	SPP1	4	87962151	chr4:87962151:C:A	rs4504216	C	A	C	A	0.504681	ADD	1175	0.235127	0.0333766	7.04469	3.18404e-12	.	88462151	87462151	134	3	ENST00000395080.8	ENSG00000118785.15	4	+	87975713	87983411	88475713	87475713	88483411	87483411	CIS	seq.13113.7_chr4:87962151:C:A	C	A	0.505291	2268	-0.00739229	0.00522433	1.41497	0.157215	0.803506	.	0	NA	NA	NA	NA	NA	NA	NA	NA	NA	NA	Not Replicated (only plasma replication A)	Missing data for replication B
PTGD2_seq.12549.33	O60760	seq.12549.33	12549-33	Hematopoietic prostaglandin D synthase	27306	HPGDS	4	94346196	chr4:94346196:A:G	rs72665697	A	G	A	G	0.96791	ADD	1153	1.02752	0.117034	-8.77965	5.92749e-18	.	94846196	93846196	15	3	ENST00000295256.10	ENSG00000163106.11	4	-	94298534	94342836	94798534	93798534	94842836	93842836	CIS	seq.12549.33_chr4:94346196:A:G	A	G	0.956258	2309	0.217094	0.0127458	-17.0326	2.45527e-61	60.6099	.	1	rs72665697	G	A	0.8504	0.0326	7.34e-150	2.37	0.0211	3.96617e-05	1	Replicated (both plasma replications)	NA
AMD_seq.5620.13	P19021	seq.5620.13	5620-13	Peptidyl-glycine alpha-amidating monooxygenase	5066	PAM	5	102970785	chr5:102970785:CT:C	rs34274728	CT	C	C	CT	0.349408	ADD	1182	-0.36694	0.0246548	-14.8831	5.41544e-46	.	103470785	102470785	1211	1	ENST00000684529.1	ENSG00000145730.21	5	+	102755304	103029716	103255304	102255304	103529716	102529716	CIS	NA	NA	NA	NA	NA	NA	NA	NA	NA	NA	NA	NA	NA	NA	NA	NA	NA	NA	NA	NA	NA	NA	NA	Missing data for both replications
COMDA_seq.23257.14	Q9Y6G5	seq.23257.14	23257-14	COMM domain-containing protein 10	51397	COMMD10	5	116089241	chr5:116089241:G:C	rs59429923	G	C	G	C	0.941531	ADD	1163	1.49889	0.0636834	-23.5365	3.16269e-100	.	116589241	115589241	1025	A	ENST00000274458.9	ENSG00000145781.9	5	+	116085024	116293287	116585024	115585024	116793287	115793287	CIS	seq.23257.14_chr5:116089241:G:C	G	C	0.939486	2297	0.305897	0.00912013	-33.5409	1.04713e-200	199.98	.	1	NA	NA	NA	NA	NA	NA	NA	NA	NA	NA	Replicated (only plasma replication A)	Missing data for replication B
PPIC_seq.18819.21	P45877	seq.18819.21	18819-21	Peptidyl-prolyl cis-trans isomerase C	5480	PPIC	5	123024708	chr5:123024708:T:C	rs17388251	T	C	T	C	0.640396	ADD	1161	0.558408	0.029426	-18.9767	5.06216e-70	.	123524708	122524708	815	A	ENST00000306442.5	ENSG00000168938.6	5	-	123023249	123036725	123523249	122523249	123536725	122536725	CIS	seq.18819.21_chr5:123024708:T:C	T	C	0.619455	2277	0.0875445	0.00403674	-21.6869	7.18125e-95	94.1438	.	1	rs17388251	C	T	0.6366	0.0122	0	19.93	0.00251	4.71805e-06	1	Replicated (both plasma replications)	NA
AL7A1_seq.21498.3	P49419	seq.21498.3	21498-3	Alpha-aminoadipic semialdehyde dehydrogenase	501	ALDH7A1	5	126569230	chr5:126569230:T:C	rs114276199	T	C	T	C	0.971552	ADD	1160	0.867074	0.102412	-8.46653	7.67223e-17	.	127069230	126069230	52	A	ENST00000409134.8	ENSG00000164904.18	5	-	126541840	126595219	127041840	126041840	127095219	126095219	CIS	seq.21498.3_chr5:126569230:T:C	NA	NA	NA	NA	NA	NA	NA	NA	NA	NA	NA	NA	NA	NA	NA	NA	NA	NA	NA	NA	NA	NA	Missing data for both replications
LEAP2_seq.5708.1	Q969E1	seq.5708.1	5708-1	Liver-expressed antimicrobial peptide 2	116842	LEAP2	5	132933169	chr5:132933169:G:A	rs10900813	G	A	G	A	0.857265	ADD	1170	-0.37606	0.0569771	6.6002	6.24976e-11	.	133433169	132433169	127	A	ENST00000296877.3	ENSG00000164406.8	5	+	132873667	132875046	133373667	132373667	133375046	132375046	CIS	seq.5708.1_chr5:132933169:G:A	G	A	0.849745	1960	-0.10379	0.0190739	5.44144	5.95676e-08	7.22499	.	1	rs10900813	A	G	0.3737	0.0171	6.55e-106	8.71	0.00574	1.07895e-05	1	Replicated (both plasma replications)	NA
IL.9_seq.5834.18	P15248	seq.5834.18	5834-18	Interleukin-9	3578	IL9	5	135946941	chr5:135946941:C:T	rs31530	C	T	C	T	0.396435	ADD	1178	-0.574137	0.0331436	-17.3227	5.74793e-60	.	136446941	135446941	321	3	ENST00000274520.2	ENSG00000145839.2	5	-	135892245	135895841	136392245	135392245	136395841	135395841	CIS	seq.5834.18_chr5:135946941:C:T	C	T	0.380607	2207	-0.00940061	0.00297233	-3.16271	0.00158456	2.80009	.	0	rs31530	C	T	0.0401	0.0141	0.004381	5.95	0.0084	1.57895e-05	0	Not Replicated (both plasma replications)	NA
LECT2_seq.16763.11	O14960	seq.16763.11	16763-11	Leukocyte cell-derived chemotaxin-2	3950	LECT2	5	135977944	chr5:135977944:T:A	rs2428665	T	A	T	A	0.567266	ADD	1167	0.67701	0.0357214	-18.9525	6.48102e-70	.	136477944	135477944	199	1	ENST00000274507.6	ENSG00000145826.9	5	-	135946903	135954983	136446903	135446903	136454983	135454983	CIS	NA	NA	NA	NA	NA	NA	NA	NA	NA	NA	NA	NA	rs115565872	C	G	-0.7407	0.0657	1.779e-29	1	0.05	9.3985e-05	1	Replicated (only plasma replication B)	Missing data for replication A
Testican.1_seq.11487.4	Q08629	seq.11487.4	11487-4	Testican-1	6695	SPOCK1	5	137447834	chr5:137447834:C:T	rs11948441	C	T	C	T	0.669198	ADD	1185	-0.199136	0.0274611	7.25157	7.48433e-13	.	137947834	136947834	29	1	ENST00000394945.6	ENSG00000152377.15	5	-	136975297	137499326	137475297	136475297	137999326	136999326	CIS	seq.11487.4_chr5:137447834:C:T	C	T	0.732183	2203	0.00185954	0.00275235	-0.675619	0.499355	0.301591	.	0	NA	NA	NA	NA	NA	NA	NA	NA	NA	NA	Not Replicated (only plasma replication A)	Missing data for replication B
CD14_seq.8969.49	P08571	seq.8969.49	8969-49	Monocyte differentiation antigen CD14	929	CD14	5	140627203	chr5:140627203:CTTT:C	rs61511130	CTTT	C	C	CTTT	0.297194	ADD	1176	0.317986	0.0315425	10.0812	5.74095e-23	.	141127203	140127203	215	1	ENST00000302014.11	ENSG00000170458.15	5	-	140631731	140633175	141131731	140131731	141133175	140133175	CIS	NA	NA	NA	NA	NA	NA	NA	NA	NA	NA	NA	NA	NA	NA	NA	NA	NA	NA	NA	NA	NA	NA	NA	Missing data for both replications
sCD14_seq.16914.104	P08571	seq.16914.104	16914-104	Monocyte differentiation antigen CD14, soluble	929	CD14	5	140638650	chr5:140638650:G:A	rs4912717	G	A	A	G	0.279762	ADD	1176	0.303753	0.0306965	9.89537	3.22339e-22	.	141138650	140138650	235	1	ENST00000302014.11	ENSG00000170458.15	5	-	140631731	140633175	141131731	140131731	141133175	140133175	CIS	seq.16914.104_chr5:140638650:G:A	A	G	0.278809	2317	0.00991528	0.00375567	2.64008	0.00834488	2.07858	.	0	rs4912717	A	G	0.1207	0.0137	9.818e-19	9.93	0.00504	9.47368e-06	1	Replicated (only plasma replication B)	NA
ISK6_seq.5731.1	Q6UWN8	seq.5731.1	5731-1	Serine protease inhibitor Kazal-type 6	404203	SPINK6	5	148221967	chr5:148221967:C:T	rs11741093	C	T	T	C	0.937338	ADD	1157	1.87904	0.0586271	-32.0507	3.46605e-161	.	148721967	147721967	588	2	ENST00000621437.4	ENSG00000178172.7	5	+	148202793	148215136	148702793	147702793	148715136	147715136	CIS	NA	NA	NA	NA	NA	NA	NA	NA	NA	NA	NA	NA	rs11741093	C	T	1.1465	0.023	0	9.95	0.00503	9.45489e-06	1	Replicated (only plasma replication B)	Missing data for replication A
ISK7_seq.10974.20	P58062	seq.10974.20	10974-20	Serine protease inhibitor Kazal-type 7	84651	SPINK7	5	148361462	chr5:148361462:C:A	rs76224566	C	A	A	C	0.0128977	ADD	1163	-1.04376	0.164973	-6.32687	3.58198e-10	.	148861462	147861462	62	A	ENST00000274565.5	ENSG00000145879.11	5	+	148312422	148315919	148812422	147812422	148815919	147815919	CIS	seq.10974.20_chr5:148361462:C:A	NA	NA	NA	NA	NA	NA	NA	NA	NA	NA	NA	NA	NA	NA	NA	NA	NA	NA	NA	NA	NA	NA	Missing data for both replications
PDGF.Rb_seq.3459.49	P09619	seq.3459.49	3459-49	Platelet-derived growth factor receptor beta	5159	PDGFRB	5	150135511	chr5:150135511:G:A	rs740750	G	A	G	A	0.458898	ADD	1180	-1.25732	0.0200527	-62.7007	0	.	150635511	149635511	270	2	ENST00000261799.9	ENSG00000113721.14	5	-	150113838	150155845	150613838	149613838	150655845	149655845	CIS	seq.3459.49_chr5:150135511:G:A	G	A	0.464423	2333	-0.342203	0.00466698	-73.3243	0	604.525	.	1	NA	NA	NA	NA	NA	NA	NA	NA	NA	NA	Replicated (only plasma replication A)	Missing data for replication B
SAP3_seq.15441.6	P17900	seq.15441.6	15441-6	Ganglioside GM2 activator	2760	GM2A	5	151259878	chr5:151259878:A:G	rs153478	A	G	A	G	0.315633	ADD	1177	-0.336905	0.0328526	-10.2551	1.11327e-23	.	151759878	150759878	60	6	ENST00000357164.4	ENSG00000196743.9	5	+	151253184	151270440	151753184	150753184	151770440	150770440	CIS	seq.15441.6_chr5:151259878:A:G	A	G	0.360272	2283	-0.0258016	0.00480022	-5.37508	8.44209e-08	7.07355	.	1	rs153478	A	G	-0.2833	0.0138	2.41e-93	6.14	0.00814	1.53008e-05	1	Replicated (both plasma replications)	NA
ON_seq.14110.200	P09486	seq.14110.200	14110-200	SPARC	6678	SPARC	5	151680375	chr5:151680375:T:A	rs12153644	T	A	T	A	0.611921	ADD	1166	0.252782	0.0386443	-6.54125	9.16663e-11	.	152180375	151180375	4	2	ENST00000231061.9	ENSG00000113140.11	5	-	151661095	151686915	152161095	151161095	152186915	151186915	CIS	seq.14110.200_chr5:151680375:T:A	T	A	0.591071	2240	-0.00415145	0.00248105	1.67326	0.094417	1.02495	.	0	NA	NA	NA	NA	NA	NA	NA	NA	NA	NA	Not Replicated (only plasma replication A)	Missing data for replication B
TIM.4_seq.15449.33	Q96H15	seq.15449.33	15449-33	T-cell immunoglobulin and mucin domain-containing protein 4	91937	TIMD4	5	156963286	chr5:156963286:T:C	rs6882076	T	C	T	C	0.357021	ADD	1175	1.01573	0.0291595	34.8337	2.09322e-182	.	157463286	156463286	721	1	ENST00000274532.7	ENSG00000145850.9	5	-	156919291	156963226	157419291	156419291	157463226	156463226	CIS	seq.15449.33_chr5:156963286:T:C	T	C	0.353147	2288	0.0387167	0.00660323	5.8633	5.20236e-09	8.2838	.	1	rs6882076	T	C	0.2169	0.0139	9.107e-55	4.25	0.0118	2.21805e-05	1	Replicated (both plasma replications)	NA
TIMD3_seq.5134.52	Q8TDQ0	seq.5134.52	5134-52	Hepatitis A virus cellular receptor 2	84868	HAVCR2	5	157102736	chr5:157102736:A:G	rs6873507	A	G	A	G	0.145299	ADD	1170	0.914419	0.0375689	24.3398	6.45606e-106	.	157602736	156602736	560	1	ENST00000307851.9	ENSG00000135077.10	5	-	157085831	157109044	157585831	156585831	157609044	156609044	CIS	seq.5134.52_chr5:157102736:A:G	A	G	0.163399	2295	0.132333	0.00659726	20.0588	1.58016e-82	81.8013	.	1	rs6873507	A	G	0.7481	0.0154	0	12.3	0.00406	7.63158e-06	1	Replicated (both plasma replications)	NA
IL.12.p40_seq.13733.5	P29460	seq.13733.5	13733-5	Interleukin-12 subunit beta	3593	IL12B	5	159391737	chr5:159391737:A:C	rs6556416	A	C	A	C	0.362553	ADD	1175	-0.24481	0.036499	-6.70732	3.09403e-11	.	159891737	158891737	15	8	ENST00000231228.3	ENSG00000113302.6	5	-	159314779	159330487	159814779	158814779	159830487	158830487	CIS	seq.13733.5_chr5:159391737:A:C	NA	NA	NA	NA	NA	NA	NA	NA	NA	NA	NA	rs6556416	A	C	-0.4847	0.0135	5.96e-282	1.43	0.035	6.57895e-05	1	Replicated (only plasma replication B)	Missing data for replication A
FABP6_seq.6450.8	P51161	seq.6450.8	6450-8	Gastrotropin	2172	FABP6	5	160032044	chr5:160032044:G:A	rs142030931	G	A	A	G	0.00683761	ADD	1170	1.78892	0.181815	9.83925	5.45253e-22	.	160532044	159532044	12	9	ENST00000402432.4	ENSG00000170231.16	5	+	160229505	160238716	160729505	159729505	160738716	159738716	CIS	seq.6450.8_chr5:160032044:G:A	A	G	0.0135624	2212	0.0076998	0.0149692	0.514378	0.60704	0.216783	.	0	rs142030931	A	G	0.0708	0.0574	0.2176	1	0.05	9.3985e-05	0	Not Replicated (both plasma replications)	NA
WWC1_seq.18284.77	Q8IX03	seq.18284.77	18284-77	Protein KIBRA	23286	WWC1	5	168431366	chr5:168431366:G:T	rs3822660	G	T	T	G	0.0632035	ADD	1155	0.531746	0.0558592	9.51939	1.00562e-20	.	168931366	167931366	17	A	ENST00000265293.9	ENSG00000113645.15	5	+	168291644	168472303	168791644	167791644	168972303	167972303	CIS	NA	NA	NA	NA	NA	NA	NA	NA	NA	NA	NA	NA	NA	NA	NA	NA	NA	NA	NA	NA	NA	NA	NA	Missing data for both replications
CONA1_seq.4543.65	Q86Y22	seq.4543.65	4543-65	Collagen alpha-1(XXIII) chain	91522	COL23A1	5	178256904	chr5:178256904:G:A	rs61739424	G	A	A	G	0.0481513	ADD	1163	-0.69292	0.0960619	-7.21326	9.91199e-13	.	178756904	177756904	1	A	ENST00000390654.8	ENSG00000050767.18	5	-	178237617	178590393	178737617	177737617	179090393	178090393	CIS	seq.4543.65_chr5:178256904:G:A	A	G	0.0543329	2181	-0.000552932	0.0060008	-0.0921431	0.926593	0.033111	.	0	rs61739424	A	G	-0.0656	0.0301	0.02938	3.11	0.0161	3.02632e-05	0	Not Replicated (both plasma replications)	NA
C1QT3_seq.7251.64	Q9BXJ4	seq.7251.64	7251-64	Complement C1q tumor necrosis factor-related protein 3	114899	C1QTNF3	5	34044302	chr5:34044302:T:C	rs890952	T	C	T	C	0.347789	ADD	1176	-0.529336	0.0360824	-14.6702	8.07326e-45	.	34544302	33544302	101	A	ENST00000382065.8	ENSG00000082196.21	5	-	34017857	34043213	34517857	33517857	34543213	33543213	CIS	seq.7251.64_chr5:34044302:T:C	T	C	0.294725	2275	0.00398636	0.00369233	1.07963	0.280421	0.552189	.	0	rs890952	T	C	0.0929	0.014	3.45e-11	8.85	0.00565	1.06203e-05	1	Replicated (only plasma replication B)	NA
EGFLA_seq.12338.27	Q63HQ2	seq.12338.27	12338-27	Pikachurin	133584	EGFLAM	5	38250073	chr5:38250073:G:A	rs57233346	G	A	G	A	0.94402	ADD	1179	-0.968519	0.0765315	12.6552	1.76505e-34	.	38750073	37750073	145	1	ENST00000322350.10	ENSG00000164318.18	5	+	38258558	38465480	38758558	37758558	38965480	37965480	CIS	seq.12338.27_chr5:38250073:G:A	G	A	0.953503	2312	-0.0157819	0.0115035	1.37191	0.170225	0.768977	.	0	rs2561118	T	C	-0.1178	0.0223	1.231e-07	6.27	0.00797	1.49812e-05	1	Replicated (only plasma replication B)	NA
C9_seq.3060.43	P02748	seq.3060.43	3060-43	Complement component C9	735	C9	5	39199032	chr5:39199032:C:T	rs62358735	C	T	T	C	0.00863558	ADD	1158	-1.26311	0.214478	-5.88922	5.10007e-09	.	39699032	38699032	3	1	ENST00000263408.5	ENSG00000113600.12	5	-	39284139	39364495	39784139	38784139	39864495	38864495	CIS	NA	NA	NA	NA	NA	NA	NA	NA	NA	NA	NA	NA	NA	NA	NA	NA	NA	NA	NA	NA	NA	NA	NA	Missing data for both replications
C9_seq.13722.105	P02748	seq.13722.105	13722-105	Complement component C9	735	C9	5	39327786	chr5:39327786:G:T	rs62358361	G	T	T	G	0.00898973	ADD	1168	-1.27782	0.204464	-6.24962	5.78565e-10	.	39827786	38827786	3	1	ENST00000263408.5	ENSG00000113600.12	5	-	39284139	39364495	39784139	38784139	39864495	38864495	CIS	NA	NA	NA	NA	NA	NA	NA	NA	NA	NA	NA	NA	NA	NA	NA	NA	NA	NA	NA	NA	NA	NA	NA	Missing data for both replications
C7_seq.13731.14	P10643	seq.13731.14	13731-14	Complement component C7	730	C7	5	40972109	chr5:40972109:A:G	rs74480769	A	G	A	G	0.971552	ADD	1160	1.20648	0.102699	-11.7477	3.65175e-30	.	41472109	40472109	17	1	ENST00000696333.1	ENSG00000112936.21	5	+	40909496	40982938	41409496	40409496	41482938	40482938	CIS	seq.13731.14_chr5:40972109:A:G	A	G	0.975322	2249	0.244002	0.0132749	-18.3807	2.34045e-70	69.6307	.	1	NA	NA	NA	NA	NA	NA	NA	NA	NA	NA	Replicated (only plasma replication A)	Missing data for replication B
C7_seq.2888.49	P10643	seq.2888.49	2888-49	Complement component C7	730	C7	5	40972109	chr5:40972109:A:G	rs74480769	A	G	A	G	0.967797	ADD	1180	1.2146	0.0780535	-15.5611	9.70749e-50	.	41472109	40472109	103	1	ENST00000696333.1	ENSG00000112936.21	5	+	40909496	40982938	41409496	40409496	41482938	40482938	CIS	seq.2888.49_chr5:40972109:A:G	A	G	0.968035	2315	0.149425	0.0114745	-13.0223	1.88669e-37	36.7243	.	1	rs62356506	G	T	0.4834	0.0519	1.303e-20	2.57	0.0195	3.66541e-05	1	Replicated (both plasma replications)	NA
Growth.hormone.receptor_seq.2948.58	P10912	seq.2948.58	2948-58	Growth hormone receptor	2690	GHR	5	42650368	chr5:42650368:G:T	rs7701605	G	T	G	T	0.281648	ADD	1177	0.252182	0.0437747	5.76092	1.07108e-08	.	43150368	42150368	25	1	ENST00000537449.5	ENSG00000112964.14	5	+	42550079	42721878	43050079	42050079	43221878	42221878	CIS	seq.2948.58_chr5:42650368:G:T	G	T	0.256449	2326	-0.0422642	0.00794389	-5.32034	1.13598e-07	6.94463	.	1	rs7701605	G	T	0.2373	0.0151	1.153e-55	12.24	0.00409	7.68797e-06	1	Replicated (both plasma replications)	NA
Endocan_seq.3805.16	Q9NQ30	seq.3805.16	3805-16	Endothelial cell-specific molecule 1	11082	ESM1	5	55045184	chr5:55045184:G:C	rs2407829	G	C	G	C	0.806202	ADD	1161	0.3668	0.0470436	-7.79702	1.41994e-14	.	55545184	54545184	93	1	ENST00000381405.5	ENSG00000164283.13	5	-	54977866	54985593	55477866	54477866	55485593	54485593	CIS	seq.3805.16_chr5:55045184:G:C	G	C	0.794643	2296	-0.00239191	0.00730796	0.327302	0.743469	0.128737	.	0	NA	NA	NA	NA	NA	NA	NA	NA	NA	NA	Not Replicated (only plasma replication A)	Missing data for replication B
gp130..soluble_seq.2620.4	P40189	seq.2620.4	2620-4	Interleukin-6 receptor subunit beta	3572	IL6ST	5	55539232	chr5:55539232:C:T	rs560169446	C	T	T	C	0.0072402	ADD	1174	-1.89643	0.155426	-12.2015	2.68894e-32	.	56039232	55039232	55	1	ENST00000381294.8	ENSG00000134352.21	5	-	55936649	55995018	56436649	55436649	56495018	55495018	CIS	NA	NA	NA	NA	NA	NA	NA	NA	NA	NA	NA	NA	rs62363898	T	C	-0.0626	0.0344	0.06885	1.74	0.0287	5.39474e-05	0	Not Replicated (only plasma replication B)	Missing data for replication A
Hexosaminidase.B_seq.15470.11	P07686	seq.15470.11	15470-11	Beta-hexosaminidase subunit beta	3074	HEXB	5	74688785	chr5:74688785:C:T	rs7710892	C	T	C	T	0.836038	ADD	1171	-0.321198	0.0470799	6.8224	1.44265e-11	.	75188785	74188785	22	A	ENST00000261416.12	ENSG00000049860.14	5	+	74685232	74721288	75185232	74185232	75221288	74221288	CIS	seq.15470.11_chr5:74688785:C:T	C	T	0.835007	2291	-0.0656092	0.00858024	7.64654	3.02901e-14	13.5187	.	1	rs7710892	T	C	0.3003	0.0174	1.361e-66	2.88	0.0173	3.25188e-05	1	Replicated (both plasma replications)	NA
CRHBP_seq.6039.24	P24387	seq.6039.24	6039-24	Corticotropin-releasing factor-binding protein	1393	CRHBP	5	76911391	chr5:76911391:C:T	rs10447163	C	T	T	C	0.669787	ADD	1175	-0.360308	0.041648	8.65128	1.67685e-17	.	77411391	76411391	84	2	ENST00000274368.9	ENSG00000145708.11	5	+	76953044	76969471	77453044	76453044	77469471	76469471	CIS	seq.6039.24_chr5:76911391:C:T	T	C	0.63955	2311	-0.0819512	0.00367963	22.2716	1.30467e-99	98.8845	.	1	rs10447163	C	T	-0.6602	0.0128	0	11.92	0.0042	7.89474e-06	1	Replicated (both plasma replications)	NA
ARSB_seq.3172.28	P15848	seq.3172.28	3172-28	Arylsulfatase B	411	ARSB	5	78880898	chr5:78880898:G:A	rs11743362	G	A	G	A	0.566327	ADD	1176	0.863583	0.0316951	-27.2466	1.02942e-126	.	79380898	78380898	427	2	ENST00000396151.7	ENSG00000113273.17	5	-	78815510	78986087	79315510	78315510	79486087	78486087	CIS	seq.3172.28_chr5:78880898:G:A	G	A	0.573589	2215	0.0216689	0.00402177	-5.3879	7.89296e-08	7.10276	.	1	rs11743362	A	G	-0.2438	0.0134	5.295e-74	2.16	0.0231	4.34211e-05	1	Replicated (both plasma replications)	NA
TSP4_seq.3340.53	P35443	seq.3340.53	3340-53	Thrombospondin-4	7060	THBS4	5	80070426	chr5:80070426:T:G	rs256438	T	G	T	G	0.612862	ADD	1174	-0.305568	0.0274111	11.1476	1.74951e-27	.	80570426	79570426	138	1	ENST00000350881.6	ENSG00000113296.14	5	+	80035347	80083287	80535347	79535347	80583287	79583287	CIS	seq.3340.53_chr5:80070426:T:G	T	G	0.627493	2306	-0.0268127	0.00501416	5.34739	9.81273e-08	7.00821	.	1	rs256438	G	T	-0.2162	0.0136	2.844e-57	10.1	0.00495	9.30451e-06	1	Replicated (both plasma replications)	NA
HPLN1_seq.3196.6	P10915	seq.3196.6	3196-6	Hyaluronan and proteoglycan link protein 1	1404	HAPLN1	5	83904472	chr5:83904472:C:T	rs13159084	C	T	C	T	0.758369	ADD	1165	-1.27221	0.0314485	40.4536	4.72013e-223	.	84404472	83404472	226	A	ENST00000274341.9	ENSG00000145681.11	5	-	83637804	83720855	84137804	83137804	84220855	83220855	CIS	NA	NA	NA	NA	NA	NA	NA	NA	NA	NA	NA	NA	rs13159084	T	C	-0.0298	0.0152	0.04961	7.83	0.00639	1.20113e-05	0	Not Replicated (only plasma replication B)	Missing data for replication A
EDIL3_seq.9360.33	O43854	seq.9360.33	9360-33	EGF-like repeat and discoidin I-like domain-containing protein 3	10085	EDIL3	5	83923655	chr5:83923655:T:C	rs13160212	T	C	T	C	0.73854	ADD	1178	-0.539897	0.0421874	12.7976	3.57653e-35	.	84423655	83423655	103	2	ENST00000296591.10	ENSG00000164176.13	5	-	83940553	84384880	84440553	83440553	84884880	83884880	CIS	seq.9360.33_chr5:83923655:T:C	T	C	0.713362	2320	0.00968192	0.00649102	-1.49159	0.135945	0.866638	.	0	NA	NA	NA	NA	NA	NA	NA	NA	NA	NA	Not Replicated (only plasma replication A)	Missing data for replication B
SEM5A_seq.13132.14	Q13591	seq.13132.14	13132-14	Semaphorin-5A	9037	SEMA5A	5	9538184	chr5:9538184:T:C	rs17328408	T	C	T	C	0.868421	ADD	1178	0.307895	0.0540409	-5.69744	1.54076e-08	.	10038184	9038184	16	A	ENST00000382496.10	ENSG00000112902.12	5	-	9035032	9546075	9535032	8535032	10046075	9046075	CIS	seq.13132.14_chr5:9538184:T:C	T	C	0.856176	2291	0.0153103	0.00695147	-2.20245	0.0277338	1.55699	.	0	rs17328408	C	T	0.0357	0.0195	0.06723	4.16	0.012	2.25564e-05	0	Not Replicated (both plasma replications)	NA
ARSK_seq.8269.327	Q6UWY0	seq.8269.327	8269-327	Arylsulfatase K	153642	ARSK	5	95496811	chr5:95496811:C:T	rs13355280	C	T	C	T	0.95568	ADD	1162	0.532301	0.089658	-5.93702	3.84452e-09	.	95996811	94996811	42	A	ENST00000380009.9	ENSG00000164291.17	5	+	95555100	95605102	96055100	95055100	96105102	95105102	CIS	seq.8269.327_chr5:95496811:C:T	C	T	0.960763	2281	0.0200539	0.00730151	-2.74654	0.00607058	2.21677	.	0	rs13355280	T	C	-0.3221	0.0355	1.255e-19	3.31	0.0151	2.83835e-05	1	Replicated (only plasma replication B)	NA
NEC1_seq.13388.57	P29120	seq.13388.57	13388-57	Neuroendocrine convertase 1	5122	PCSK1	5	96396865	chr5:96396865:A:T	rs13168460	A	T	A	T	0.772417	ADD	1171	0.791181	0.0336692	-23.4986	4.39726e-100	.	96896865	95896865	259	A	ENST00000508626.5	ENSG00000175426.11	5	-	96392926	96432160	96892926	95892926	96932160	95932160	CIS	seq.13388.57_chr5:96396865:A:T	A	T	0.732452	2308	0.164874	0.00364646	-45.2147	2.34424267638755e-319	318.63	.	1	rs13168460	T	A	1.0679	0.011	0	5.44	0.00919	1.72744e-05	1	Replicated (both plasma replications)	NA
ARTS1_seq.4964.67	Q9NZ08	seq.4964.67	4964-67	Endoplasmic reticulum aminopeptidase 1	51752	ERAP1	5	96803547	chr5:96803547:C:G	rs26653	C	G	C	G	0.327753	ADD	1135	0.966817	0.0310364	31.151	7.64092e-154	.	97303547	96303547	891	A	ENST00000443439.7	ENSG00000164307.13	5	-	96774483	96807945	97274483	96274483	97307945	96307945	CIS	NA	C	G	0.30516	2248	0.347269	0.0088989	39.0238	3.50752e-254	253.455	.	1	rs26653	C	G	1.0522	0.011	0	5.96	0.00839	1.57707e-05	1	Replicated (both plasma replications)	NA
LRAP_seq.8960.3	Q6P179	seq.8960.3	8960-3	Endoplasmic reticulum aminopeptidase 2	64167	ERAP2	5	96916728	chr5:96916728:G:A	rs2927608	G	A	G	A	0.609099	ADD	1187	-1.28176	0.018192	70.4571	0	.	97416728	96416728	1006	A	ENST00000510373.6	ENSG00000164308.17	5	+	96875985	96919703	97375985	96375985	97419703	96419703	CIS	seq.8960.3_chr5:96916728:G:A	G	A	0.592528	2302	-0.268978	0.00535223	50.2554	0	370.641	.	1	NA	NA	NA	NA	NA	NA	NA	NA	NA	NA	Replicated (only plasma replication A)	Missing data for replication B
PPCE_seq.14273.19	P48147	seq.14273.19	14273-19	Prolyl endopeptidase	5550	PREP	6	105278161	chr6:105278161:C:T	rs1051484	C	T	T	C	0.204213	ADD	1163	0.417268	0.0360163	11.5855	1.98565e-29	.	105778161	104778161	75	C	ENST00000652536.2	ENSG00000085377.15	6	-	105273217	105403082	105773217	104773217	105903082	104903082	CIS	NA	NA	NA	NA	NA	NA	NA	NA	NA	NA	NA	NA	rs1051484	T	C	-0.0367	0.018	0.04109	5.84	0.00856	1.60902e-05	0	Not Replicated (only plasma replication B)	Missing data for replication A
MET24_seq.9470.15	Q5JXM2	seq.9470.15	9470-15	Methyltransferase-like protein 24	728464	METTL24	6	110246206	chr6:110246206:G:A	rs2334321	G	A	A	G	0.0522515	ADD	1177	-0.704418	0.0547817	-12.8586	1.80216e-35	.	110746206	109746206	38	A	ENST00000338882.5	ENSG00000053328.9	6	-	110243939	110358349	110743939	109743939	110858349	109858349	CIS	seq.9470.15_chr6:110246206:G:A	A	G	0.0673694	2182	-0.0217612	0.00591916	-3.67641	0.00024232	3.61561	.	0	rs2334321	A	G	-0.1498	0.0245	9.584e-10	2.91	0.0172	3.23308e-05	1	Replicated (only plasma replication B)	NA
ASM3A_seq.4771.10	Q92484	seq.4771.10	4771-10	Acid sphingomyelinase-like phosphodiesterase 3a	10924	SMPDL3A	6	122801319	chr6:122801319:C:T	rs28385609	C	T	T	C	0.112393	ADD	1170	-1.52569	0.0484275	-31.5047	1.21732e-157	.	123301319	122301319	78	1	ENST00000368440.5	ENSG00000172594.13	6	+	122789257	122809720	123289257	122289257	123309720	122309720	CIS	seq.4771.10_chr6:122801319:C:T	T	C	0.145531	2271	-0.0489334	0.00544091	-8.99361	4.95907e-19	18.3046	.	1	rs28385609	T	C	-0.354	0.0181	8.775e-85	1.54	0.0325	6.10902e-05	1	Replicated (both plasma replications)	NA
ASM3A_seq.14086.11	Q92484	seq.14086.11	14086-11	Acid sphingomyelinase-like phosphodiesterase 3a	10924	SMPDL3A	6	122804266	chr6:122804266:T:C	rs9385271	T	C	T	C	0.692637	ADD	1168	0.729724	0.035623	-20.4846	9.47039e-80	.	123304266	122304266	107	1	ENST00000368440.5	ENSG00000172594.13	6	+	122789257	122809720	123289257	122289257	123309720	122309720	CIS	seq.14086.11_chr6:122804266:T:C	T	C	0.672234	2305	0.163381	0.00952803	-17.1474	4.34911e-62	61.3616	.	1	NA	NA	NA	NA	NA	NA	NA	NA	NA	NA	Replicated (only plasma replication A)	Missing data for replication B
RSPO3_seq.13094.75	Q9BXY4	seq.13094.75	13094-75	R-spondin-3	84870	RSPO3	6	127164406	chr6:127164406:G:T	rs9491702	G	T	T	G	0.486809	ADD	1175	0.134148	0.0238108	5.63392	2.21084e-08	.	127664406	126664406	24	1	ENST00000368317.3	ENSG00000146374.14	6	+	127119037	127197765	127619037	126619037	127697765	126697765	CIS	seq.13094.75_chr6:127164406:G:T	T	G	0.516328	2266	0.0379729	0.00339082	11.1987	2.30781e-28	27.6368	.	1	rs9491702	T	G	0.2876	0.0129	5.15e-110	12.16	0.00411	7.72556e-06	1	Replicated (both plasma replications)	NA
VNN2_seq.15480.2	O95498	seq.15480.2	15480-2	Vascular non-inflammatory molecule 2	8875	VNN2	6	132730621	chr6:132730621:A:C	rs6569839	A	C	A	C	0.48273	ADD	1187	1.03108	0.0249398	41.3427	5.76505e-231	.	133230621	132230621	312	1	ENST00000326499.11	ENSG00000112303.14	6	-	132743869	132757904	133243869	132243869	133257904	132257904	CIS	seq.15480.2_chr6:132730621:A:C	A	C	0.515184	2305	0.110004	0.00650742	16.9044	1.72862e-60	59.7623	.	1	rs6569839	A	C	0.4498	0.0122	7.85e-296	6.67	0.00749	1.40789e-05	1	Replicated (both plasma replications)	NA
CD83_seq.5065.8	Q01151	seq.5065.8	5065-8	CD83 antigen	9308	CD83	6	14109878	chr6:14109878:G:C	rs11756936	G	C	G	C	0.744285	ADD	1181	-0.272256	0.0309256	8.80357	4.71289e-18	.	14609878	13609878	47	1	ENST00000379153.4	ENSG00000112149.10	6	+	14117771	14136906	14617771	13617771	14636906	13636906	CIS	seq.5065.8_chr6:14109878:G:C	G	C	0.784716	2218	-0.0120962	0.00425093	2.84555	0.00447466	2.34924	.	0	NA	NA	NA	NA	NA	NA	NA	NA	NA	NA	Not Replicated (only plasma replication A)	Missing data for replication B
UST_seq.8364.74	Q9Y2C2	seq.8364.74	8364-74	Uronyl 2-sulfotransferase	10090	UST	6	148905645	chr6:148905645:A:G	rs17665064	A	G	A	G	0.715313	ADD	1182	0.399835	0.03074	-13.007	3.26372e-36	.	149405645	148405645	97	A	ENST00000367463.5	ENSG00000111962.8	6	+	148747029	149076990	149247029	148247029	149576990	148576990	CIS	seq.8364.74_chr6:148905645:A:G	A	G	0.736195	2318	0.00137869	0.00510891	-0.26986	0.787292	0.103864	.	0	rs77139823	C	T	0.0845	0.0176	1.614e-06	1.99	0.0251	4.71805e-05	1	Replicated (only plasma replication B)	NA
LRP11_seq.15472.16	Q86VZ4	seq.15472.16	15472-16	Low-density lipoprotein receptor-related protein 11	84918	LRP11	6	149863746	chr6:149863746:G:C	rs9322225	G	C	G	C	0.60017	ADD	1178	0.315232	0.0221877	-14.2075	2.35566e-42	.	150363746	149363746	582	1	ENST00000239367.7	ENSG00000120256.11	6	-	149818756	149864359	150318756	149318756	150364359	149364359	CIS	seq.15472.16_chr6:149863746:G:C	G	C	0.598832	2312	-0.0675775	0.00399547	16.9135	1.47163e-60	59.8322	.	1	rs9322225	C	G	0.5215	0.0128	0	19.27	0.0026	4.88722e-06	1	Replicated (both plasma replications)	NA
LRP11_seq.8330.1	Q86VZ4	seq.8330.1	8330-1	Low-density lipoprotein receptor-related protein 11	84918	LRP11	6	149898796	chr6:149898796:A:T	rs9397438	A	T	A	T	0.558898	ADD	1180	-0.290411	0.0225188	12.8964	1.15952e-35	.	150398796	149398796	627	1	ENST00000239367.7	ENSG00000120256.11	6	-	149818756	149864359	150318756	149318756	150364359	149364359	CIS	seq.8330.1_chr6:149898796:A:T	A	T	0.558697	2317	-0.08431	0.00458613	18.3837	1.62256e-70	69.7898	.	1	NA	NA	NA	NA	NA	NA	NA	NA	NA	NA	Replicated (only plasma replication A)	Missing data for replication B
ULBP.2_seq.3082.9	Q9BZM5	seq.3082.9	3082-9	NKG2D ligand 2	80328	ULBP2	6	149977706	chr6:149977706:C:T	rs1853665	C	T	T	C	0.169674	ADD	1164	-0.297504	0.0458638	-6.48668	1.30236e-10	.	150477706	149477706	15	9	ENST00000367351.4	ENSG00000131015.5	6	+	149942013	149949235	150442013	149442013	150449235	149449235	CIS	seq.3082.9_chr6:149977706:C:T	T	C	0.161623	2181	-0.00154492	0.00321277	-0.480868	0.63066	0.200205	.	0	NA	NA	NA	NA	NA	NA	NA	NA	NA	NA	Not Replicated (only plasma replication A)	Missing data for replication B
ULBP.2_seq.22583.47	Q9BZM5	seq.22583.47	22583-47	NKG2D ligand 2	80328	ULBP2	6	149979192	chr6:149979192:A:G	rs6557221	A	G	A	G	0.829237	ADD	1180	0.652965	0.0410204	-15.9181	9.28194e-52	.	150479192	149479192	150	1	ENST00000367351.4	ENSG00000131015.5	6	+	149942013	149949235	150442013	149442013	150449235	149449235	CIS	seq.22583.47_chr6:149979192:A:G	A	G	0.836837	2283	0.00530474	0.00619602	-0.856154	0.392004	0.40671	.	0	NA	NA	NA	NA	NA	NA	NA	NA	NA	NA	Not Replicated (only plasma replication A)	Missing data for replication B
RET1L_seq.10589.7	Q5VY80	seq.10589.7	10589-7	Retinoic acid early transcript 1L protein	154064	RAET1L	6	149980059	chr6:149980059:A:AG	rs60340208	A	AG	A	AG	0.830652	ADD	1181	0.402634	0.0424807	-9.47803	1.40047e-20	.	150480059	149480059	51	A	ENST00000367341.6	ENSG00000155918.8	6	-	150018333	150025532	150518333	149518333	150525532	149525532	CIS	NA	NA	NA	NA	NA	NA	NA	NA	NA	NA	NA	NA	NA	NA	NA	NA	NA	NA	NA	NA	NA	NA	NA	Missing data for both replications
RET1L_seq.20526.3	Q5VY80	seq.20526.3	20526-3	Retinoic acid early transcript 1L protein	154064	RAET1L	6	149980059	chr6:149980059:A:AG	rs60340208	A	AG	A	AG	0.832203	ADD	1180	0.556588	0.0458617	-12.1362	5.34734e-32	.	150480059	149480059	63	A	ENST00000367341.6	ENSG00000155918.8	6	-	150018333	150025532	150518333	149518333	150525532	149525532	CIS	seq.20526.3_chr6:149980059:A:AG	NA	NA	NA	NA	NA	NA	NA	NA	NA	NA	NA	NA	NA	NA	NA	NA	NA	NA	NA	NA	NA	NA	Missing data for both replications
ULBP.3_seq.2747.3	Q9BZM4	seq.2747.3	2747-3	NKG2D ligand 3	79465	ULBP3	6	150055721	chr6:150055721:G:C	rs4404781	G	C	G	C	0.880426	ADD	1175	0.689508	0.0569808	-12.1007	7.99099e-32	.	150555721	149555721	96	B	ENST00000438272.2	ENSG00000131019.11	6	-	150064606	150069066	150564606	149564606	150569066	149569066	CIS	seq.2747.3_chr6:150055721:G:C	G	C	0.875225	2224	0.0062917	0.0042946	-1.46503	0.143056	0.844493	.	0	NA	NA	NA	NA	NA	NA	NA	NA	NA	NA	Not Replicated (only plasma replication A)	Missing data for replication B
IGF.II.receptor_seq.16057.6	P11717	seq.16057.6	16057-6	Cation-independent mannose-6-phosphate receptor	3482	IGF2R	6	160073377	chr6:160073377:A:G	rs629849	A	G	A	G	0.132489	ADD	1185	-0.389344	0.0267493	-14.5553	3.15809e-44	.	160573377	159573377	73	1	ENST00000356956.6	ENSG00000197081.16	6	+	159969081	160111504	160469081	159469081	160611504	159611504	CIS	seq.16057.6_chr6:160073377:A:G	NA	NA	NA	NA	NA	NA	NA	NA	NA	NA	NA	rs629849	A	G	-0.5392	0.0193	6.42e-172	1.54	0.0324	6.09023e-05	1	Replicated (only plasma replication B)	Missing data for replication A
IGF.II.receptor_seq.3676.15	P11717	seq.3676.15	3676-15	Cation-independent mannose-6-phosphate receptor	3482	IGF2R	6	160073377	chr6:160073377:A:G	rs629849	A	G	A	G	0.133024	ADD	1184	-0.66815	0.0364669	-18.3221	4.26459e-66	.	160573377	159573377	81	1	ENST00000356956.6	ENSG00000197081.16	6	+	159969081	160111504	160469081	159469081	160611504	159611504	CIS	seq.3676.15_chr6:160073377:A:G	NA	NA	NA	NA	NA	NA	NA	NA	NA	NA	NA	NA	NA	NA	NA	NA	NA	NA	NA	NA	NA	NA	Missing data for both replications
GMPR1_seq.19254.125	P36959	seq.19254.125	19254-125	GMP reductase 1	2766	GMPR	6	16289677	chr6:16289677:G:GTC	rs71535075	G	GTC	G	GTC	0.625325	ADD	1153	-0.303373	0.040207	7.54527	9.22806e-14	.	16789677	15789677	22	9	ENST00000259727.5	ENSG00000137198.10	6	+	16238586	16295549	16738586	15738586	16795549	15795549	CIS	NA	NA	NA	NA	NA	NA	NA	NA	NA	NA	NA	NA	NA	NA	NA	NA	NA	NA	NA	NA	NA	NA	NA	Missing data for both replications
RNT2_seq.16913.8	O00584	seq.16913.8	16913-8	Ribonuclease T2	8635	RNASET2	6	166929653	chr6:166929653:G:A	rs11159	G	A	A	G	0.102234	ADD	1164	-0.937021	0.0533057	-17.5783	1.99736e-61	.	167429653	166429653	97	1	ENST00000476238.6	ENSG00000026297.17	6	-	166929539	166957184	167429539	166429539	167457184	166457184	CIS	seq.16913.8_chr6:166929653:G:A	A	G	0.0719237	2308	-0.105417	0.00859991	-12.258	1.67958e-33	32.7748	.	1	rs11159	A	G	-0.6364	0.0247	6.74e-146	3.78	0.0132	2.4812e-05	1	Replicated (both plasma replications)	NA
SMOC2_seq.15635.4	Q9H3U7	seq.15635.4	15635-4	SPARC-related modular calcium-binding protein 2	64094	SMOC2	6	168624872	chr6:168624872:AAC:A	rs139582073	AAC	A	A	AAC	0.481229	ADD	1172	0.449924	0.0276787	16.2553	1.17047e-53	.	169124872	168124872	156	1	ENST00000354536.9	ENSG00000112562.20	6	+	168441150	168667994	168941150	167941150	169167994	168167994	CIS	NA	NA	NA	NA	NA	NA	NA	NA	NA	NA	NA	NA	NA	NA	NA	NA	NA	NA	NA	NA	NA	NA	NA	Missing data for both replications
TSP2_seq.3339.33	P35442	seq.3339.33	3339-33	Thrombospondin-2	7058	THBS2	6	169214618	chr6:169214618:G:C	rs12180739	G	C	G	C	0.536472	ADD	1179	-0.363473	0.0361986	10.0411	8.30457e-23	.	169714618	168714618	122	1	ENST00000617924.6	ENSG00000186340.17	6	-	169215784	169253846	169715784	168715784	169753846	168753846	CIS	seq.3339.33_chr6:169214618:G:C	G	C	0.545435	2278	0.0410291	0.00751497	-5.45965	5.29468e-08	7.27616	.	1	rs12180739	C	G	-0.1371	0.013	3.783e-26	2.62	0.0191	3.59023e-05	1	Replicated (both plasma replications)	NA
PSB1_seq.12612.37	P20618	seq.12612.37	12612-37	Proteasome subunit beta type-1	5689	PSMB1	6	170489803	chr6:170489803:C:T	rs9366232	C	T	C	T	0.395922	ADD	1177	-0.350212	0.0234868	-14.911	3.9528e-46	.	170989803	169989803	262	B	ENST00000262193.7	ENSG00000008018.9	6	-	170535119	170553307	171035119	170035119	171053307	170053307	CIS	seq.12612.37_chr6:170489803:C:T	C	T	0.39267	2292	-0.069477	0.00508686	-13.6581	7.14825e-41	40.1458	.	1	rs9366232	C	T	0.3271	0.0136	3.9e-128	17.61	0.00284	5.33835e-06	1	Replicated (both plasma replications)	NA
SSDH_seq.17792.158	P51649	seq.17792.158	17792-158	Succinate-semialdehyde dehydrogenase, mitochondrial	7915	ALDH5A1	6	24489800	chr6:24489800:C:T	rs2235502	C	T	C	T	0.978559	ADD	1166	1.62974	0.122306	-13.3251	9.03183e-38	.	24989800	23989800	196	3	ENST00000348925.2	ENSG00000112294.14	6	+	24494968	24534303	24994968	23994968	25034303	24034303	CIS	NA	C	T	0.973531	2059	0.0514733	0.0271997	-1.89242	0.0585774	1.23227	.	0	rs2235502	T	C	-0.1967	0.0445	9.671e-06	3.53	0.0141	2.65038e-05	1	Replicated (only plasma replication B)	NA
Secretagogin_seq.10894.25	O76038	seq.10894.25	10894-25	Secretagogin	10590	SCGN	6	25727580	chr6:25727580:CGG:C	rs34662107	CGG	C	CGG	C	0.751921	ADD	1171	-0.228122	0.0338969	6.72987	2.66992e-11	.	26227580	25227580	38	9	ENST00000377961.3	ENSG00000079689.15	6	+	25652214	25701783	26152214	25152214	26201783	25201783	CIS	NA	NA	NA	NA	NA	NA	NA	NA	NA	NA	NA	NA	NA	NA	NA	NA	NA	NA	NA	NA	NA	NA	NA	Missing data for both replications
Secretagogin_seq.15305.7	O76038	seq.15305.7	15305-7	Secretagogin	10590	SCGN	6	25727580	chr6:25727580:CGG:C	rs34662107	CGG	C	CGG	C	0.761344	ADD	1146	-0.443363	0.0443529	9.99627	1.33514e-22	.	26227580	25227580	64	3	ENST00000377961.3	ENSG00000079689.15	6	+	25652214	25701783	26152214	25152214	26201783	25201783	CIS	NA	NA	NA	NA	NA	NA	NA	NA	NA	NA	NA	NA	NA	NA	NA	NA	NA	NA	NA	NA	NA	NA	NA	Missing data for both replications
BT2A1_seq.8869.5	Q7KYR7	seq.8869.5	8869-5	Butyrophilin subfamily 2 member A1	11120	BTN2A1	6	26350582	chr6:26350582:T:A	rs34565965	T	A	T	A	0.80179	ADD	1173	-0.316458	0.0304325	10.3987	2.84826e-24	.	26850582	25850582	1143	1	ENST00000312541.10	ENSG00000292170.1, ENSG00000112763.17	6	+	26457954	26469637	26957954	25957954	26969637	25969637	CIS	seq.8869.5_chr6:26350582:T:A	T	A	0.785232	2221	-0.00430248	0.00251391	1.71147	0.0871365	1.0598	.	0	NA	NA	NA	NA	NA	NA	NA	NA	NA	NA	Not Replicated (only plasma replication A)	Missing data for replication B
BT3A2_seq.21433.3	P78410	seq.21433.3	21433-3	Butyrophilin subfamily 3 member A2	11118	BTN3A2	6	26359013	chr6:26359013:A:T	rs72836482	A	T	A	T	0.933704	ADD	1169	1.48799	0.0580819	-25.6188	6.53831e-115	.	26859013	25859013	2324	1	ENST00000356386.6	ENSG00000186470.14	6	+	26365230	26378318	26865230	25865230	26878318	25878318	CIS	seq.21433.3_chr6:26359013:A:T	A	T	0.911634	2252	0.336974	0.0122183	-27.5795	2.7227e-144	143.565	.	1	NA	NA	NA	NA	NA	NA	NA	NA	NA	NA	Replicated (only plasma replication A)	Missing data for replication B
BT3A3_seq.17692.2	O00478	seq.17692.2	17692-2	Butyrophilin subfamily 3 member A3	10384	BTN3A3	6	26377713	chr6:26377713:C:G	rs14232	C	G	C	G	0.853168	ADD	1168	-0.753458	0.03859	19.5247	1.50683e-73	.	26877713	25877713	995	A	ENST00000244519.7	ENSG00000111801.16	6	+	26440503	26453415	26940503	25940503	26953415	25953415	CIS	seq.17692.2_chr6:26377713:C:G	C	G	0.847721	2282	-0.0537171	0.0052378	10.2557	3.74714e-24	23.4263	.	1	NA	NA	NA	NA	NA	NA	NA	NA	NA	NA	Replicated (only plasma replication A)	Missing data for replication B
BT2A2_seq.22586.24	Q8WVV5	seq.22586.24	22586-24	Butyrophilin subfamily 2 member A2	10385	BTN2A2	6	26391163	chr6:26391163:T:G	rs11756444	T	G	T	G	0.918096	ADD	1166	1.61299	0.0493933	-32.6561	5.72115e-166	.	26891163	25891163	1590	A	ENST00000352867.6	ENSG00000124508.17	6	+	26383101	26394874	26883101	25883101	26894874	25894874	CIS	seq.22586.24_chr6:26391163:T:G	T	G	0.946083	2272	0.265304	0.00905826	-29.2886	5.34564e-160	159.272	.	1	NA	NA	NA	NA	NA	NA	NA	NA	NA	NA	Replicated (only plasma replication A)	Missing data for replication B
BT3A3_seq.22950.6	O00478	seq.22950.6	22950-6	Butyrophilin subfamily 3 member A3	10384	BTN3A3	6	26443386	chr6:26443386:T:G	rs7751645	T	G	G	T	0.047227	ADD	1154	-1.18084	0.0708391	-16.6694	5.60299e-56	.	26943386	25943386	1344	A	ENST00000244519.7	ENSG00000111801.16	6	+	26440503	26453415	26940503	25940503	26953415	25953415	CIS	NA	NA	NA	NA	NA	NA	NA	NA	NA	NA	NA	NA	NA	NA	NA	NA	NA	NA	NA	NA	NA	NA	NA	Missing data for both replications
Serpin.B1_seq.10737.96	P30740	seq.10737.96	10737-96	Leukocyte elastase inhibitor	1992	SERPINB1	6	2841905	chr6:2841905:C:T	rs386713	C	T	T	C	0.678693	ADD	1178	-0.403032	0.0292826	13.7635	4.91164e-40	.	3341905	2341905	148	1	ENST00000380739.6	ENSG00000021355.13	6	-	2832331	2841863	3332331	2332331	3341863	2341863	CIS	seq.10737.96_chr6:2841905:C:T	T	C	0.692941	2309	0.0108507	0.0126306	-0.859078	0.390388	0.408504	.	0	rs386713	C	T	0.0518	0.014	0.0002228	1.57	0.0319	5.99624e-05	0	Not Replicated (both plasma replications)	NA
Serpin.B9_seq.21221.67	P50453	seq.21221.67	21221-67	Serpin B9	5272	SERPINB9	6	2898362	chr6:2898362:A:G	rs318491	A	G	A	G	0.406197	ADD	1178	-0.414781	0.0323634	-12.8164	2.89433e-35	.	3398362	2398362	92	1	ENST00000380698.5	ENSG00000170542.6	6	-	2887269	2903309	3387269	2387269	3403309	2403309	CIS	seq.21221.67_chr6:2898362:A:G	A	G	0.391845	2293	-0.0121329	0.00445103	-2.72587	0.00646264	2.18959	.	0	NA	NA	NA	NA	NA	NA	NA	NA	NA	NA	Not Replicated (only plasma replication A)	Missing data for replication B
MOG_seq.15619.49	Q16653	seq.15619.49	15619-49	Myelin-oligodendrocyte glycoprotein	4340	MOG	6	29657255	chr6:29657255:TTCC:T	rs71674097	TTCC	T	T	TTCC	0.0829016	ADD	1158	0.792621	0.0583003	13.5955	3.99892e-39	.	30157255	29157255	1129	3	ENST00000376898.7	ENSG00000236561.9, ENSG00000230885.9, ENSG00000237834.9, ENSG00000204655.12, ENSG00000137345.19, ENSG00000232641.10, ENSG00000234096.9, ENSG00000234623.9	6	+	29657209	29671718	30157209	29157209	30171718	29171718	CIS	NA	NA	NA	NA	NA	NA	NA	NA	NA	NA	NA	NA	NA	NA	NA	NA	NA	NA	NA	NA	NA	NA	NA	Missing data for both replications
Quinone.reductase.2_seq.9754.33	P16083	seq.9754.33	9754-33	Ribosyldihydronicotinamide dehydrogenase [quinone]	4835	NQO2	6	3009869	chr6:3009869:G:A	rs2756078	G	A	G	A	0.237975	ADD	1185	-0.773534	0.0353597	-21.8761	3.56151e-89	.	3509869	2509869	302	A	ENST00000380455.11	ENSG00000124588.22	6	+	2999893	3019755	3499893	2499893	3519755	2519755	CIS	seq.9754.33_chr6:3009869:G:A	G	A	0.227919	2321	0.0268561	0.0117738	2.28102	0.0226386	1.64515	.	0	rs2756078	G	A	0.0034	0.0167	0.8395	8.34	0.006	1.12782e-05	0	Not Replicated (both plasma replications)	NA
HLA.C_seq.21797.4	P10321	seq.21797.4	21797-4	HLA-C	3107	HLA-C	6	31276053	chr6:31276053:G:A	rs2524076	G	A	G	A	0.375316	ADD	1187	0.914488	0.0311302	29.3762	1.63727e-142	.	31776053	30776053	5368	A	ENST00000376228.10	ENSG00000204525.18	6	-	31268748	31272092	31768748	30768748	31772092	30772092	CIS	seq.21797.4_chr6:31276053:G:A	G	A	0.386441	2338	0.817107	0.0178178	45.8591	0	326.433	.	1	NA	NA	NA	NA	NA	NA	NA	NA	NA	NA	Replicated (only plasma replication A)	Missing data for replication B
MICB_seq.5102.55	Q29980	seq.5102.55	5102-55	MHC class I polypeptide-related sequence B	4277	MICB	6	31506180	chr6:31506180:C:G	rs3134900	C	G	C	G	0.92094	ADD	1170	0.928507	0.0612317	-15.1638	1.71137e-47	.	32006180	31006180	3791	A	ENST00000399150.7	ENSG00000231179.9, ENSG00000227772.8, ENSG00000206449.11, ENSG00000234218.9, ENSG00000204516.10, ENSG00000238289.9	6	+	31498085	31511124	31998085	30998085	32011124	31011124	CIS	seq.5102.55_chr6:31506180:C:G	C	G	0.858322	2241	0.149402	0.0118887	-12.5667	4.89328e-35	34.3104	.	1	NA	NA	NA	NA	NA	NA	NA	NA	NA	NA	Replicated (only plasma replication A)	Missing data for replication B
Tenascin.X_seq.5698.60	P22105	seq.5698.60	5698-60	Tenascin-X	7148	TNXB	6	32100718	chr6:32100718:C:T	rs116298992	C	T	C	T	0.990558	ADD	1165	2.24943	0.167499	-13.4295	2.69374e-38	.	32600718	31600718	662	2	ENST00000451343.4	ENSG00000229353.10, ENSG00000168477.21, ENSG00000236236.9	6	-	32041154	32046128	32541154	31541154	32546128	31546128	CIS	seq.5698.60_chr6:32100718:C:T	C	T	0.991192	2214	0.272206	0.0240079	-11.3382	5.37403e-29	28.2697	.	1	NA	NA	NA	NA	NA	NA	NA	NA	NA	NA	Replicated (only plasma replication A)	Missing data for replication B
SCUB3_seq.16773.29	Q8IX30	seq.16773.29	16773-29	Signal peptide, CUB and EGF-like domain-containing protein 3	222663	SCUBE3	6	35041419	chr6:35041419:T:G	rs3800426	T	G	T	G	0.385568	ADD	1171	0.18419	0.0335452	5.49081	4.91829e-08	.	35541419	34541419	2	A	ENST00000274938.8	ENSG00000146197.9	6	+	35213955	35253079	35713955	34713955	35753079	34753079	CIS	seq.16773.29_chr6:35041419:T:G	T	G	0.40139	2231	0.00536548	0.0044267	1.21207	0.225614	0.646633	.	0	rs3800426	T	G	0.0469	0.0134	0.0004614	6.69	0.00748	1.40602e-05	0	Not Replicated (both plasma replications)	NA
COL_seq.5749.53	P04118	seq.5749.53	5749-53	Colipase	1208	CLPS	6	35785015	chr6:35785015:G:C	rs9470094	G	C	G	C	0.709871	ADD	1165	-0.279404	0.0428611	6.51884	1.05931e-10	.	36285015	35285015	20	9	ENST00000259938.7	ENSG00000137392.10	6	-	35794981	35797323	36294981	35294981	36297323	35297323	CIS	seq.5749.53_chr6:35785015:G:C	G	C	0.706851	2248	-0.0398481	0.00605724	6.57858	5.90337e-11	10.2289	.	1	rs9470094	C	G	0.2298	0.0146	5.939e-56	5.33	0.00938	1.76316e-05	1	Replicated (both plasma replications)	NA
PPIL1_seq.9884.8	Q9Y3C6	seq.9884.8	9884-8	Peptidyl-prolyl cis-trans isomerase-like 1	51645	PPIL1	6	36871822	chr6:36871822:C:G	rs12194408	C	G	C	G	0.986786	ADD	1173	1.10787	0.177105	-6.25545	5.57213e-10	.	37371822	36371822	2	C	ENST00000373699.6	ENSG00000137168.8	6	-	36854828	36874803	37354828	36354828	37374803	36374803	CIS	seq.9884.8_chr6:36871822:C:G	C	G	0.970893	2216	0.127942	0.0105778	-12.0953	1.19729e-32	31.9218	.	1	rs12194408	G	C	1.6602	0.0365	0	1.47	0.0341	6.40977e-05	1	Replicated (both plasma replications)	NA
TREM2_seq.16300.4	Q9NZC2	seq.16300.4	16300-4	Triggering receptor expressed on myeloid cells 2	54209	TREM2	6	41161469	chr6:41161469:C:T	rs143332484	C	T	T	C	0.0153978	ADD	1169	-1.47996	0.128463	-11.5205	3.84305e-29	.	41661469	40661469	22	1	ENST00000373113.8	ENSG00000095970.17	6	-	41158507	41163116	41658507	40658507	41663116	40663116	CIS	seq.16300.4_chr6:41161469:C:T	NA	NA	NA	NA	NA	NA	NA	NA	NA	NA	NA	NA	NA	NA	NA	NA	NA	NA	NA	NA	NA	NA	Missing data for both replications
TRML2_seq.5736.1	Q5T2D2	seq.5736.1	5736-1	Trem-like transcript 2 protein	79865	TREML2	6	41198411	chr6:41198411:A:G	rs62396355	A	G	A	G	0.88908	ADD	1163	-0.464766	0.0616038	7.54443	9.229e-14	.	41698411	40698411	10	2	ENST00000483722.2	ENSG00000112195.9	6	-	41189748	41201149	41689748	40689748	41701149	40701149	CIS	seq.5736.1_chr6:41198411:A:G	A	G	0.864565	2300	-0.0861473	0.00754191	11.4225	2.01233e-29	28.6963	.	1	rs62396355	G	A	-1.0669	0.0168	0	3.67	0.0136	2.55639e-05	1	Replicated (both plasma replications)	NA
sTREM.1_seq.9266.1	Q9NP99	seq.9266.1	9266-1	Triggering receptor expressed on myeloid cells 1	54210	TREM1	6	41254896	chr6:41254896:C:A	rs1872244	C	A	C	A	0.406736	ADD	1158	0.510566	0.0362611	14.0803	1.24362e-41	.	41754896	40754896	257	A	ENST00000244709.9	ENSG00000124731.13	6	-	41273604	41286682	41773604	40773604	41786682	40786682	CIS	seq.9266.1_chr6:41254896:C:A	C	A	0.433836	2320	0.00327132	0.005878	0.556537	0.577898	0.238149	.	0	rs1872244	C	A	0.0258	0.0128	0.04441	3.8	0.0132	2.4812e-05	0	Not Replicated (both plasma replications)	NA
CLIC5_seq.12475.48	Q9NZA1	seq.12475.48	12475-48	Chloride intracellular channel protein 5	53405	CLIC5	6	45951778	chr6:45951778:G:A	rs76820035	G	A	A	G	0.0506329	ADD	1185	0.681283	0.0850177	8.01342	2.68643e-15	.	46451778	45451778	15	3	ENST00000185206.12	ENSG00000112782.19	6	-	45898455	46080348	46398455	45398455	46580348	45580348	CIS	seq.12475.48_chr6:45951778:G:A	A	G	0.0788102	2303	0.0207649	0.0128298	1.61849	0.105695	0.975945	.	0	rs76820035	A	G	0.1018	0.023	9.637e-06	1	0.05	9.3985e-05	1	Replicated (only plasma replication B)	NA
ENPP5_seq.6556.5	Q9UJA9	seq.6556.5	6556-5	Ectonucleotide pyrophosphatase/phosphodiesterase family member 5	59084	ENPP5	6	46132492	chr6:46132492:C:G	rs62400861	C	G	G	C	0.0643777	ADD	1165	-1.75348	0.0448313	-39.1128	2.59406e-213	.	46632492	45632492	82	1	ENST00000371383.7	ENSG00000112796.10	6	-	46159184	46170980	46659184	45659184	46670980	45670980	CIS	seq.6556.5_chr6:46132492:C:G	G	C	0.0367483	2245	-0.329272	0.0113666	-28.9684	8.72971e-157	156.059	.	1	NA	NA	NA	NA	NA	NA	NA	NA	NA	NA	Replicated (only plasma replication A)	Missing data for replication B
PAFAH_seq.5015.15	Q13093	seq.5015.15	5015-15	Platelet-activating factor acetylhydrolase	7941	PLA2G7	6	46732969	chr6:46732969:C:T	rs1421369	C	T	C	T	0.573995	ADD	1169	-0.806412	0.0284948	28.3004	3.5761e-134	.	47232969	46232969	367	1	ENST00000537365.1	ENSG00000146070.17	6	-	46704316	46735693	47204316	46204316	47235693	46235693	CIS	seq.5015.15_chr6:46732969:C:T	C	T	0.593629	2323	-0.023424	0.00646513	3.62312	0.000297386	3.52668	.	0	rs1421369	T	C	0.1215	0.0136	5.42e-19	4.6	0.0109	2.04887e-05	1	Replicated (only plasma replication B)	NA
GP116_seq.6409.57	Q8IZF2	seq.6409.57	6409-57	Adhesion G protein-coupled receptor F5	221395	ADGRF5	6	46865958	chr6:46865958:A:G	rs499116	A	G	A	G	0.0833333	ADD	1158	-1.21629	0.0609749	-19.9474	3.56938e-76	.	47365958	46365958	131	3	ENST00000283296.12	ENSG00000069122.19	6	-	46852521	46921938	47352521	46352521	47421938	46421938	CIS	NA	NA	NA	NA	NA	NA	NA	NA	NA	NA	NA	NA	rs499116	A	G	-1.4966	0.0241	0	3.07	0.0163	3.06391e-05	1	Replicated (only plasma replication B)	Missing data for replication A
CRIS2_seq.9282.12	P16562	seq.9282.12	9282-12	Cysteine-rich secretory protein 2	7180	CRISP2	6	49665677	chr6:49665677:G:A	rs11759936	G	A	G	A	0.691816	ADD	1173	0.44072	0.0411975	-10.6977	1.5638e-25	.	50165677	49165677	324	1	ENST00000616725.4	ENSG00000124490.14	6	-	49692357	49713590	50192357	49192357	50213590	49213590	CIS	seq.9282.12_chr6:49665677:G:A	G	A	0.71056	2320	0.0402336	0.00870592	-4.6214	4.02272e-06	5.39548	.	1	rs11759936	A	G	-0.1217	0.0134	8.094e-20	12.67	0.00395	7.42481e-06	1	Replicated (both plasma replications)	NA
GFRAL_seq.6920.1	Q6UXV0	seq.6920.1	6920-1	GDNF family receptor alpha-like	389400	GFRAL	6	55331147	chr6:55331147:A:G	rs9382485	A	G	A	G	0.461671	ADD	1161	-0.227173	0.039837	-5.70257	1.50154e-08	.	55831147	54831147	11	9	ENST00000340465.2	ENSG00000187871.2	6	+	55327468	55402493	55827468	54827468	55902493	54902493	CIS	seq.6920.1_chr6:55331147:A:G	A	G	0.399556	2250	0.0142651	0.00332847	4.28578	1.89858e-05	4.72157	.	1	rs9382485	A	G	0.0759	0.0139	5.244e-08	6.21	0.00805	1.51316e-05	1	Replicated (both plasma replications)	NA
EYS_seq.9365.91	Q5T1H1	seq.9365.91	9365-91	Protein eyes shut homolog	346007	EYS	6	65322333	chr6:65322333:G:T	rs17412215	G	T	G	T	0.649312	ADD	1162	0.176562	0.0298119	-5.92254	4.18775e-09	.	65822333	64822333	23	C	ENST00000342421.9	ENSG00000188107.15	6	-	65334909	65495993	65834909	64834909	65995993	64995993	CIS	NA	G	T	0.604809	2142	-0.00294661	0.00414315	0.711202	0.477038	0.321447	.	0	NA	NA	NA	NA	NA	NA	NA	NA	NA	NA	Not Replicated (only plasma replication A)	Missing data for replication B
LY86_seq.3623.84	O95711	seq.3623.84	3623-84	Lymphocyte antigen 86	9450	LY86	6	6588648	chr6:6588648:A:C	rs977785	A	C	A	C	0.246401	ADD	1181	-0.354823	0.0346502	-10.2401	1.27295e-23	.	7088648	6088648	61	A	ENST00000379953.6	ENSG00000112799.9	6	+	6588107	6654983	7088107	6088107	7154983	6154983	CIS	seq.3623.84_chr6:6588648:A:C	A	C	0.255727	2270	-0.0084787	0.00294058	-2.88335	0.00397219	2.40097	.	0	NA	NA	NA	NA	NA	NA	NA	NA	NA	NA	Not Replicated (only plasma replication A)	Missing data for replication B
CO9A1_seq.15466.30	P20849	seq.15466.30	15466-30	Collagen alpha-1(IX) chain	1297	COL9A1	6	70303288	chr6:70303288:G:C	rs6916646	G	C	G	C	0.802744	ADD	1166	-0.391526	0.0497483	7.87014	8.14544e-15	.	70803288	69803288	6	6	ENST00000320755.12	ENSG00000112280.18	6	-	70216039	70283209	70716039	69716039	70783209	69783209	CIS	seq.15466.30_chr6:70303288:G:C	G	C	0.808606	2231	-0.0211965	0.00529234	4.00513	6.40354e-05	4.19358	.	1	NA	NA	NA	NA	NA	NA	NA	NA	NA	NA	Replicated (only plasma replication A)	Missing data for replication B
CD109_seq.3290.50	Q6YHK3	seq.3290.50	3290-50	CD109 antigen	135228	CD109	6	73802431	chr6:73802431:T:A	rs1973482	T	A	T	A	0.508155	ADD	1165	-0.342414	0.031261	10.9534	1.26492e-26	.	74302431	73302431	193	1	ENST00000422508.6	ENSG00000156535.15	6	+	73695784	73828316	74195784	73195784	74328316	73328316	CIS	seq.3290.50_chr6:73802431:T:A	T	A	0.488453	2295	-0.103104	0.00379296	-27.183	4.18794e-141	140.378	.	1	rs1973482	A	T	0.7004	0.0114	0	12.44	0.00402	7.55639e-06	1	Replicated (both plasma replications)	NA
TXND5_seq.11212.7	Q8NBS9	seq.11212.7	11212-7	Thioredoxin domain-containing protein 5	81567	TXNDC5	6	7883235	chr6:7883235:C:T	rs111331197	C	T	T	C	0.0128096	ADD	1171	0.901632	0.117284	7.68759	3.19701e-14	.	8383235	7383235	20	1	ENST00000379757.9	ENSG00000239264.9	6	-	7881516	7910788	8381516	7381516	8410788	7410788	CIS	NA	NA	NA	NA	NA	NA	NA	NA	NA	NA	NA	NA	rs111331197	T	C	0.4314	0.0632	8.912e-12	1	0.05	9.3985e-05	1	Replicated (only plasma replication B)	Missing data for replication A
SH3L2_seq.19113.66	Q9UJC5	seq.19113.66	19113-66	SH3 domain-binding glutamic acid-rich-like protein 2	83699	SH3BGRL2	6	79701239	chr6:79701239:A:G	rs2295015	A	G	G	A	0.0474576	ADD	1180	0.357586	0.0586016	6.10198	1.42496e-09	.	80201239	79201239	5	3	ENST00000369838.6	ENSG00000198478.8	6	+	79631328	79703655	80131328	79131328	80203655	79203655	CIS	seq.19113.66_chr6:79701239:A:G	G	A	0.0631715	2327	0.00546488	0.0164343	0.332529	0.73952	0.13105	.	0	NA	NA	NA	NA	NA	NA	NA	NA	NA	NA	Not Replicated (only plasma replication A)	Missing data for replication B
MAOX_seq.25060.18	P48163	seq.25060.18	25060-18	NADP-dependent malic enzyme	4199	ME1	6	83398481	chr6:83398481:T:A	rs151111787	T	A	A	T	0.0135823	ADD	1178	-0.980511	0.133974	-7.31865	4.66683e-13	.	83898481	82898481	14	A	ENST00000369705.4	ENSG00000065833.9	6	-	83210401	83431051	83710401	82710401	83931051	82931051	CIS	seq.25060.18_chr6:83398481:T:A	A	T	0.0184353	2224	-0.0564728	0.0159793	-3.53411	0.0004176	3.37924	.	0	NA	NA	NA	NA	NA	NA	NA	NA	NA	NA	Not Replicated (only plasma replication A)	Missing data for replication B
X5..Nucleotidase_seq.15452.5	P21589	seq.15452.5	15452-5	5'-Nucleotidase	4907	NT5E	6	85494927	chr6:85494927:C:A	rs112874886	C	A	C	A	0.918644	ADD	1180	-0.932763	0.0559291	16.6776	3.76705e-56	.	85994927	84994927	1148	1	ENST00000369651.7	ENSG00000135318.12	6	+	85449583	85495791	85949583	84949583	85995791	84995791	CIS	seq.15452.5_chr6:85494927:C:A	C	A	0.936508	2331	0.0299967	0.0177987	-1.68533	0.0920598	1.03593	.	0	rs112874886	A	C	-0.2839	0.0283	1.28e-23	5.16	0.0097	1.82331e-05	1	Replicated (only plasma replication B)	NA
EPHA7_seq.15580.2	Q15375	seq.15580.2	15580-2	Ephrin type-A receptor 7	2045	EPHA7	6	93410474	chr6:93410474:G:A	rs474809	G	A	G	A	0.5522	ADD	1159	0.289024	0.0239156	-12.0852	9.99552e-32	.	93910474	92910474	320	A	ENST00000680224.1	ENSG00000135333.15	6	-	93240037	93419588	93740037	92740037	93919588	92919588	CIS	seq.15580.2_chr6:93410474:G:A	G	A	0.552079	2189	0.00160632	0.00199511	-0.805129	0.420833	0.37589	.	0	NA	NA	NA	NA	NA	NA	NA	NA	NA	NA	Not Replicated (only plasma replication A)	Missing data for replication B
MANEA_seq.8014.359	Q5SRI9	seq.8014.359	8014-359	Glycoprotein endo-alpha-1,2-mannosidase	79694	MANEA	6	95600859	chr6:95600859:A:C	rs35381249	A	C	C	A	0.0558925	ADD	1154	-2.00596	0.0529689	-37.8706	1.24779e-203	.	96100859	95100859	673	A	ENST00000358812.9	ENSG00000172469.17	6	+	95577534	95609452	96077534	95077534	96109452	95109452	CIS	seq.8014.359_chr6:95600859:A:C	C	A	0.0710817	2265	-0.439129	0.0117815	-37.2729	5.188e-237	236.285	.	1	rs35381249	C	A	1.6041	0.0189	0	5.8	0.00861	1.61842e-05	1	Replicated (both plasma replications)	NA
PILRA.isoform.FDF03.deltaTM_seq.6402.8	Q9UKJ1	seq.6402.8	6402-8	Paired immunoglobulin-like type 2 receptor alpha isoform FDF03-deltaTM	29992	PILRA	7	100374211	chr7:100374211:A:G	rs1859788	A	G	A	G	0.29444	ADD	1187	1.41726	0.0178281	79.4961	0	.	100874211	99874211	1036	3	ENST00000198536.7	ENSG00000085514.16	7	+	100373486	100400096	100873486	99873486	100900096	99900096	CIS	seq.6402.8_chr7:100374211:A:G	A	G	0.305603	2338	2.25931	0.0204934	110.246	0	922.559	.	1	NA	NA	NA	NA	NA	NA	NA	NA	NA	NA	Replicated (only plasma replication A)	Missing data for replication B
PILRA.isoform.FDF03.M14_seq.10816.150	Q9UKJ1	seq.10816.150	10816-150	Paired immunoglobulin-like type 2 receptor alpha isoform FDF03-M14	29992	PILRA	7	100374211	chr7:100374211:A:G	rs1859788	A	G	A	G	0.29444	ADD	1187	1.4599	0.0147089	99.2531	0	.	100874211	99874211	1060	3	ENST00000198536.7	ENSG00000085514.16	7	+	100373486	100400096	100873486	99873486	100900096	99900096	CIS	seq.10816.150_chr7:100374211:A:G	A	G	0.305603	2338	1.52067	0.0135477	112.246	0	937.773	.	1	NA	NA	NA	NA	NA	NA	NA	NA	NA	NA	Replicated (only plasma replication A)	Missing data for replication B
Epo_seq.5813.58	P01588	seq.5813.58	5813-58	Erythropoietin	2056	EPO	7	100718427	chr7:100718427:GGC:G	rs56215448	GGC	G	GGC	G	0.315812	ADD	1151	0.39365	0.0417576	9.42704	2.29561e-20	.	101218427	100218427	99	3	ENST00000252723.3	ENSG00000130427.3	7	+	100720467	100723700	101220467	100220467	101223700	100223700	CIS	NA	NA	NA	NA	NA	NA	NA	NA	NA	NA	NA	NA	NA	NA	NA	NA	NA	NA	NA	NA	NA	NA	NA	Missing data for both replications
EphB4_seq.15530.33	P54760	seq.15530.33	15530-33	Ephrin type-B receptor 4	2050	EPHB4	7	100809293	chr7:100809293:G:A	rs314354	G	A	A	G	0.271172	ADD	1169	-0.248432	0.0299894	-8.28401	3.27889e-16	.	101309293	100309293	32	1	ENST00000358173.8	ENSG00000196411.10	7	-	100802564	100827523	101302564	100302564	101327523	100327523	CIS	seq.15530.33_chr7:100809293:G:A	A	G	0.286546	2319	0.008383	0.00616525	1.35972	0.174053	0.759319	.	0	rs314354	A	G	0.0233	0.0143	0.1022	3.71	0.0135	2.53759e-05	0	Not Replicated (both plasma replications)	NA
RELN_seq.21713.11	P78509	seq.21713.11	21713-11	Reelin	5649	RELN	7	103651953	chr7:103651953:C:T	rs138478658	C	T	T	C	0.0191327	ADD	1176	-0.712143	0.112721	-6.31774	3.77763e-10	.	104151953	103151953	2	A	ENST00000343529.9	ENSG00000189056.15	7	-	103471783	103989516	103971783	102971783	104489516	103489516	CIS	seq.21713.11_chr7:103651953:C:T	NA	NA	NA	NA	NA	NA	NA	NA	NA	NA	NA	NA	NA	NA	NA	NA	NA	NA	NA	NA	NA	NA	Missing data for both replications
WNT16_seq.21943.170	Q9UBV4	seq.21943.170	21943-170	Protein Wnt-16	51384	WNT16	7	121268405	chr7:121268405:A:T	rs17508510	A	T	A	T	0.902659	ADD	1166	0.323876	0.0577949	-5.60389	2.62287e-08	.	121768405	120768405	1	C	ENST00000222462.3	ENSG00000002745.13	7	+	121328999	121341104	121828999	120828999	121841104	120841104	CIS	seq.21943.170_chr7:121268405:A:T	A	T	0.882418	2258	-0.0052694	0.00377698	1.39513	0.163115	0.787507	.	0	NA	NA	NA	NA	NA	NA	NA	NA	NA	NA	Not Replicated (only plasma replication A)	Missing data for replication B
T106B_seq.8687.26	Q9NUM4	seq.8687.26	8687-26	Transmembrane protein 106B	54664	TMEM106B	7	12222285	chr7:12222285:G:A	rs11509880	G	A	A	G	0.315086	ADD	1160	-0.318637	0.0256256	-12.4343	2.21171e-33	.	12722285	11722285	237	A	ENST00000396668.8	ENSG00000106460.20	7	+	12211293	12243367	12711293	11711293	12743367	11743367	CIS	NA	NA	NA	NA	NA	NA	NA	NA	NA	NA	NA	NA	rs11509880	A	G	-0.2043	0.0143	1.895e-46	9.18	0.00545	1.02444e-05	1	Replicated (only plasma replication B)	Missing data for replication A
ADSV_seq.12684.5	Q9Y6U3	seq.12684.5	12684-5	Adseverin	85477	SCIN	7	12589368	chr7:12589368:T:C	rs1138963	T	C	T	C	0.882075	ADD	1166	-0.410764	0.0591071	6.94949	6.13299e-12	.	13089368	12089368	13	3	ENST00000341757.9	ENSG00000006747.15	7	+	12570576	12653104	13070576	12070576	13153104	12153104	CIS	seq.12684.5_chr7:12589368:T:C	T	C	0.894541	2290	-0.00253317	0.00723731	0.350016	0.72636	0.138848	.	0	rs1138963	C	T	-0.072	0.0214	0.0007741	2.12	0.0236	4.43609e-05	0	Not Replicated (both plasma replications)	NA
Trypsin.2_seq.5034.79	P07478	seq.5034.79	5034-79	Trypsin-2	5645	PRSS2	7	142807338	chr7:142807338:T:A	rs62473585	T	A	A	T	0.102477	ADD	1171	-0.405637	0.0625059	-6.48958	1.27539e-10	.	143307338	142307338	3	1	ENST00000539842.6	ENSG00000275896.7, ENSG00000282049.1	7	+	142770969	142774560	143270969	142270969	143274560	142274560	CIS	seq.5034.79_chr7:142807338:T:A	A	T	0.102677	2279	-0.0819145	0.016484	-4.96934	7.22337e-07	6.14126	.	1	rs62473585	A	T	-0.3263	0.0232	5.608e-45	1.39	0.0361	6.78571e-05	1	Replicated (both plasma replications)	NA
EphA1_seq.3431.54	P21709	seq.3431.54	3431-54	Ephrin type-A receptor 1	2041	EPHA1	7	143400007	chr7:143400007:A:G	rs4725617	A	G	A	G	0.0462803	ADD	1156	-1.26284	0.0870717	-14.5034	7.28828e-44	.	143900007	142900007	17	1	ENST00000275815.4	ENSG00000284816.2, ENSG00000146904.9	7	-	143391128	143408856	143891128	142891128	143908856	142908856	CIS	seq.3431.54_chr7:143400007:A:G	A	G	0.0749249	2329	-0.341949	0.0192108	-17.7998	1.64286e-66	65.7844	.	1	rs4725617	A	G	-1.2789	0.0214	0	2.63	0.019	3.57143e-05	1	Replicated (both plasma replications)	NA
ABP1_seq.15486.126	P19801	seq.15486.126	15486-126	Amiloride-sensitive amine oxidase [copper-containing]	26	AOC1	7	150840547	chr7:150840547:G:A	rs62492368	G	A	A	G	0.29584	ADD	1178	1.11126	0.0313732	35.4205	7.00864e-187	.	151340547	150340547	410	A	ENST00000493429.5	ENSG00000002726.21	7	+	150824626	150861504	151324626	150324626	151361504	150361504	CIS	seq.15486.126_chr7:150840547:G:A	A	G	0.321366	2298	-0.0638616	0.0126952	-5.03038	5.27825e-07	6.27751	.	1	rs62492368	A	G	-0.2531	0.0142	7.635e-71	4.33	0.0115	2.16165e-05	1	Replicated (both plasma replications)	NA
ABP1_seq.6209.2	P19801	seq.6209.2	6209-2	Amiloride-sensitive amine oxidase [copper-containing]	26	AOC1	7	150840547	chr7:150840547:G:A	rs62492368	G	A	G	A	0.704117	ADD	1166	-0.387941	0.0302775	12.8129	3.16986e-35	.	151340547	150340547	181	B	ENST00000493429.5	ENSG00000002726.21	7	+	150824626	150861504	151324626	150324626	151361504	150361504	CIS	seq.6209.2_chr7:150840547:G:A	G	A	0.677539	2284	0.0247197	0.0051783	-4.7737	1.92446e-06	5.71569	.	1	NA	NA	NA	NA	NA	NA	NA	NA	NA	NA	Replicated (only plasma replication A)	Missing data for replication B
IL.6_seq.2573.20	P05231	seq.2573.20	2573-20	Interleukin-6	3569	IL6	7	22798522	chr7:22798522:A:G	rs28688899	A	G	A	G	0.421862	ADD	1171	-0.192084	0.0319556	-6.01098	2.47069e-09	.	23298522	22298522	23	5	ENST00000258743.10	ENSG00000136244.12	7	+	22727199	22731998	23227199	22227199	23231998	22231998	CIS	seq.2573.20_chr7:22798522:A:G	A	G	0.438701	2186	0.00296562	0.00266647	1.11219	0.26618	0.574825	.	0	NA	NA	NA	NA	NA	NA	NA	NA	NA	NA	Not Replicated (only plasma replication A)	Missing data for replication B
IL.6_seq.4673.13	P05231	seq.4673.13	4673-13	Interleukin-6	3569	IL6	7	22842864	chr7:22842864:A:G	rs10226018	A	G	A	G	0.547517	ADD	1168	-0.223251	0.0350058	6.37752	2.60183e-10	.	23342864	22342864	43	1	ENST00000258743.10	ENSG00000136244.12	7	+	22727199	22731998	23227199	22227199	23231998	22231998	CIS	seq.4673.13_chr7:22842864:A:G	A	G	0.569495	2216	0.00623364	0.00382654	-1.62905	0.103445	0.985289	.	0	NA	NA	NA	NA	NA	NA	NA	NA	NA	NA	Not Replicated (only plasma replication A)	Missing data for replication B
GPNMB.CD_seq.8606.39	Q14956	seq.8606.39	8606-39	Transmembrane glycoprotein NMB:Cytoplasmic domain	10457	GPNMB	7	23246696	chr7:23246696:G:A	rs858239	G	A	A	G	0.457155	ADD	1167	-0.494113	0.0309232	-15.9787	4.7327e-52	.	23746696	22746696	309	1	ENST00000381990.6	ENSG00000136235.17	7	+	23246696	23275107	23746696	22746696	23775107	22775107	CIS	NA	NA	NA	NA	NA	NA	NA	NA	NA	NA	NA	NA	rs858239	A	G	-0.0511	0.0132	0.0001103	28.87	0.00173	3.25188e-06	0	Not Replicated (only plasma replication B)	Missing data for replication A
GPNMB.ECD_seq.8289.8	Q14956	seq.8289.8	8289-8	Transmembrane glycoprotein NMB:Extracellular domain	10457	GPNMB	7	23246696	chr7:23246696:G:A	rs858239	G	A	A	G	0.448729	ADD	1180	-0.752593	0.0276913	-27.178	2.61632e-126	.	23746696	22746696	379	1	ENST00000381990.6	ENSG00000136235.17	7	+	23246696	23275107	23746696	22746696	23775107	22775107	CIS	NA	NA	NA	NA	NA	NA	NA	NA	NA	NA	NA	NA	rs858239	A	G	-0.2425	0.0135	5.823e-72	28.87	0.00173	3.25188e-06	1	Replicated (only plasma replication B)	Missing data for replication A
GPNMB.ECD_seq.5080.131	Q14956	seq.5080.131	5080-131	Transmembrane glycoprotein NMB:Extracellular domain	10457	GPNMB	7	23255281	chr7:23255281:C:T	rs858273	C	T	C	T	0.54877	ADD	1179	0.846213	0.0306216	-27.6345	1.36818e-129	.	23755281	22755281	429	1	ENST00000381990.6	ENSG00000136235.17	7	+	23246696	23275107	23746696	22746696	23775107	22775107	CIS	NA	NA	NA	NA	NA	NA	NA	NA	NA	NA	NA	NA	NA	NA	NA	NA	NA	NA	NA	NA	NA	NA	NA	Missing data for both replications
GPNMB.ECD_seq.8240.207	Q14956	seq.8240.207	8240-207	Transmembrane glycoprotein NMB:Extracellular domain	10457	GPNMB	7	23255281	chr7:23255281:C:T	rs858273	C	T	C	T	0.551184	ADD	1182	0.756064	0.0299719	-25.2257	2.30466e-112	.	23755281	22755281	400	1	ENST00000381990.6	ENSG00000136235.17	7	+	23246696	23275107	23746696	22746696	23775107	22775107	CIS	NA	NA	NA	NA	NA	NA	NA	NA	NA	NA	NA	NA	NA	NA	NA	NA	NA	NA	NA	NA	NA	NA	NA	Missing data for both replications
F221A_seq.24447.26	A4D161	seq.24447.26	24447-26	Protein FAM221A	340277	FAM221A	7	23686877	chr7:23686877:G:C	rs76484170	G	C	G	C	0.930103	ADD	1166	-0.77486	0.0686035	11.2948	3.9867e-28	.	24186877	23186877	266	A	ENST00000344962.9	ENSG00000188732.11	7	+	23680198	23702650	24180198	23180198	24202650	23202650	CIS	seq.24447.26_chr7:23686877:G:C	G	C	0.928571	2247	-0.04435	0.00967536	4.5838	4.81915e-06	5.31703	.	1	NA	NA	NA	NA	NA	NA	NA	NA	NA	NA	Replicated (only plasma replication A)	Missing data for replication B
CHSTC_seq.6626.81	Q9NRB3	seq.6626.81	6626-81	Carbohydrate sulfotransferase 12	55501	CHST12	7	2432794	chr7:2432794:C:A	rs3735099	C	A	C	A	0.954584	ADD	1178	-0.5307	0.0615715	8.61924	2.17561e-17	.	2932794	1932794	11	B	ENST00000618655.2	ENSG00000136213.10	7	+	2403610	2448484	2903610	1903610	2948484	1948484	CIS	seq.6626.81_chr7:2432794:C:A	C	A	0.9574	2277	-0.00488863	0.00810126	0.603441	0.546276	0.262588	.	0	rs3735099	A	C	0.1299	0.0329	8.012e-05	3.63	0.0138	2.59398e-05	0	Not Replicated (both plasma replications)	NA
DMP4_seq.21547.6	Q8IXL6	seq.21547.6	21547-6	Dentin matrix protein 4	56975	FAM20C	7	259897	chr7:259897:C:T	rs62644536	C	T	C	T	0.958545	ADD	1182	0.519901	0.0741374	-7.01268	3.95532e-12	.	759897	-240103	5	A	ENST00000672066.1	ENSG00000288499.1, ENSG00000177706.9	7	+	168258	235989	668258	-331742	735989	-264011	CIS	seq.21547.6_chr7:259897:C:T	C	T	0.954447	2305	0.0924317	0.00765016	-12.0823	1.27087e-32	31.8959	.	1	NA	NA	NA	NA	NA	NA	NA	NA	NA	NA	Replicated (only plasma replication A)	Missing data for replication B
DMP4_seq.21661.82	Q8IXL6	seq.21661.82	21661-82	Dentin matrix protein 4	56975	FAM20C	7	259897	chr7:259897:C:T	rs62644536	C	T	T	C	0.0411017	ADD	1180	-0.449729	0.0554992	-8.10333	1.34374e-15	.	759897	-240103	25	A	ENST00000672066.1	ENSG00000288499.1, ENSG00000177706.9	7	+	168258	235989	668258	-331742	735989	-264011	CIS	seq.21661.82_chr7:259897:C:T	T	C	0.0457502	2306	-0.065959	0.00864698	-7.62798	3.47776e-14	13.4587	.	1	NA	NA	NA	NA	NA	NA	NA	NA	NA	NA	Replicated (only plasma replication A)	Missing data for replication B
TRIL.ECD_seq.6527.1	Q7L0X0	seq.6527.1	6527-1	TLR4 interactor with leucine rich repeats:Extracellular domain	9865	TRIL	7	28955380	chr7:28955380:G:A	rs6968194	G	A	G	A	0.783076	ADD	1164	0.409276	0.038832	-10.5397	7.45213e-25	.	29455380	28455380	77	A	ENST00000539664.3	ENSG00000255690.3	7	-	28953357	28958330	29453357	28453357	29458330	28458330	CIS	seq.6527.1_chr7:28955380:G:A	G	A	0.8	2310	0.017938	0.00510796	-3.51178	0.000453754	3.34318	.	0	rs6968194	A	G	-0.0557	0.0162	0.0005946	7.12	0.00703	1.32143e-05	0	Not Replicated (both plasma replications)	NA
PRR15_seq.23580.2	Q8IV56	seq.23580.2	23580-2	Proline-rich protein 15	222171	PRR15	7	29566672	chr7:29566672:C:T	rs10271996	C	T	C	T	0.659483	ADD	1160	-0.26196	0.041425	6.32372	3.65673e-10	.	30066672	29066672	1	C	ENST00000319694.3	ENSG00000176532.4	7	+	29563834	29567293	30063834	29063834	30067293	29067293	CIS	seq.23580.2_chr7:29566672:C:T	C	T	0.640514	2256	-0.00777391	0.00464351	1.67415	0.0942432	1.02575	.	0	NA	NA	NA	NA	NA	NA	NA	NA	NA	NA	Not Replicated (only plasma replication A)	Missing data for replication B
FKB14_seq.9340.17	Q9NWM8	seq.9340.17	9340-17	Peptidyl-prolyl cis-trans isomerase FKBP14	55033	FKBP14	7	30115834	chr7:30115834:A:G	rs111069866	A	G	A	G	0.489002	ADD	1182	-0.337236	0.0229627	-14.6862	6.34681e-45	.	30615834	29615834	152	2	ENST00000222803.10	ENSG00000106080.11	7	-	30010586	30026702	30510586	29510586	30526702	29526702	CIS	NA	A	G	0.486174	2206	-0.00499764	0.00377196	1.32495	0.185328	0.73206	.	0	NA	NA	NA	NA	NA	NA	NA	NA	NA	NA	Not Replicated (only plasma replication A)	Missing data for replication B
CG024_seq.21889.2	O75223	seq.21889.2	21889-2	Uncharacterized protein C7orf24	79017	GGCT	7	30529124	chr7:30529124:T:G	rs38446	T	G	T	G	0.260908	ADD	1146	0.209375	0.0374028	5.59784	2.72398e-08	.	31029124	30029124	3	1	ENST00000409390.5	ENSG00000006625.18	7	-	30497001	30504799	30997001	29997001	31004799	30004799	CIS	seq.21889.2_chr7:30529124:T:G	T	G	0.307865	2225	0.00830088	0.00263141	3.15454	0.00162926	2.78801	.	0	NA	NA	NA	NA	NA	NA	NA	NA	NA	NA	Not Replicated (only plasma replication A)	Missing data for replication B
BMPER_seq.15368.3	Q8N8U9	seq.15368.3	15368-3	BMP-binding endothelial regulator protein	168667	BMPER	7	34086010	chr7:34086010:C:T	rs10249320	C	T	T	C	0.0118946	ADD	1177	-1.26801	0.122974	-10.3112	6.52954e-24	.	34586010	33586010	144	1	ENST00000649409.2	ENSG00000164619.10	7	+	33905538	34156427	34405538	33405538	34656427	33656427	CIS	NA	NA	NA	NA	NA	NA	NA	NA	NA	NA	NA	NA	rs78927618	A	G	-0.0983	0.0249	7.887e-05	2.82	0.0177	3.32707e-05	0	Not Replicated (only plasma replication B)	Missing data for replication A
SFRP4_seq.9284.25	Q6FHJ7	seq.9284.25	9284-25	Secreted frizzled-related protein 4	6424	SFRP4	7	37910447	chr7:37910447:G:A	rs10224602	G	A	G	A	0.826907	ADD	1167	0.288241	0.0508919	-5.66378	1.86999e-08	.	38410447	37410447	14	1	ENST00000436072.7	ENSG00000106483.12	7	-	37905931	37916817	38405931	37405931	38416817	37416817	CIS	seq.9284.25_chr7:37910447:G:A	G	A	0.811145	2306	0.0219096	0.00617524	-3.54797	0.00039605	3.40225	.	0	NA	NA	NA	NA	NA	NA	NA	NA	NA	NA	Not Replicated (only plasma replication A)	Missing data for replication B
NUDC3_seq.4254.6	Q8IVD9	seq.4254.6	4254-6	NudC domain-containing protein 3	23386	NUDCD3	7	44469531	chr7:44469531:G:A	rs7792822	G	A	G	A	0.796875	ADD	1152	-0.551368	0.0396919	13.8912	1.24482e-40	.	44969531	43969531	289	A	ENST00000355451.8	ENSG00000015676.18	7	-	44379118	44490658	44879118	43879118	44990658	43990658	CIS	NA	NA	NA	NA	NA	NA	NA	NA	NA	NA	NA	NA	rs7792822	A	G	0.243	0.0152	8.991e-58	16.14	0.0031	5.82707e-06	1	Replicated (only plasma replication B)	Missing data for replication A
IGFBP.3_seq.2571.12	P17936	seq.2571.12	2571-12	Insulin-like growth factor-binding protein 3	3486	IGFBP3	7	45921046	chr7:45921046:G:C	rs2854746	G	C	C	G	0.435942	ADD	1163	0.230222	0.0379915	6.05984	1.84649e-09	.	46421046	45421046	2	2	ENST00000613132.5	ENSG00000146674.16	7	-	45912244	45921272	46412244	45412244	46421272	45421272	CIS	seq.2571.12_chr7:45921046:G:C	C	G	0.412035	2285	0.0205205	0.00556184	3.68953	0.00022998	3.63831	.	0	rs2854746	C	G	0.2316	0.0124	8.806e-78	3.54	0.0141	2.65038e-05	1	Replicated (only plasma replication B)	NA
ERBB1_seq.2677.1	P00533	seq.2677.1	2677-1	Epidermal growth factor receptor	1956	EGFR	7	54899045	chr7:54899045:G:A	rs77126132	G	A	G	A	0.888654	ADD	1181	0.60832	0.0366706	-16.5888	1.23425e-55	.	55399045	54399045	134	1	ENST00000420316.6	ENSG00000146648.21	7	+	55019033	55156951	55519033	54519033	55656951	54656951	CIS	seq.2677.1_chr7:54899045:G:A	G	A	0.903713	2316	-0.00106662	0.00577475	0.184705	0.853477	0.0688082	.	0	NA	NA	NA	NA	NA	NA	NA	NA	NA	NA	Not Replicated (only plasma replication A)	Missing data for replication B
BGLR_seq.15562.24	P08236	seq.15562.24	15562-24	Beta-glucuronidase	2990	GUSB	7	65979372	chr7:65979372:T:TGA	rs3830444	T	TGA	T	TGA	0.473549	ADD	1172	-0.661657	0.034279	-19.3021	3.66209e-72	.	66479372	65479372	2163	1	ENST00000304895.9	ENSG00000169919.17	7	-	65960683	65982213	66460683	65460683	66482213	65482213	CIS	NA	NA	NA	NA	NA	NA	NA	NA	NA	NA	NA	NA	NA	NA	NA	NA	NA	NA	NA	NA	NA	NA	NA	Missing data for both replications
ARLY_seq.11241.8	P04424	seq.11241.8	11241-8	Argininosuccinate lyase	435	ASL	7	66211233	chr7:66211233:G:C	rs34913718	G	C	G	C	0.347436	ADD	1170	-0.238252	0.0373862	-6.37273	2.67985e-10	.	66711233	65711233	268	A	ENST00000395332.8	ENSG00000126522.17	7	+	66075888	66092932	66575888	65575888	66592932	65592932	CIS	NA	NA	NA	NA	NA	NA	NA	NA	NA	NA	NA	NA	rs34913718	G	C	0.1469	0.0131	2.899e-29	26.67	0.00187	3.51504e-06	1	Replicated (only plasma replication B)	Missing data for replication A
KAP1_seq.12479.50	P31321	seq.12479.50	12479-50	cAMP-dependent protein kinase type I-beta regulatory subunit	5575	PRKAR1B	7	698120	chr7:698120:C:T	rs80303114	C	T	T	C	0.0111972	ADD	1161	-1.14932	0.129786	-8.85547	3.11786e-18	.	1198120	198120	28	A	ENST00000537384.6	ENSG00000188191.16	7	-	549197	727281	1049197	49197	1227281	227281	CIS	NA	NA	NA	NA	NA	NA	NA	NA	NA	NA	NA	NA	NA	NA	NA	NA	NA	NA	NA	NA	NA	NA	NA	Missing data for both replications
FZD9_seq.22591.4	O00144	seq.22591.4	22591-4	Frizzled-9	8326	FZD9	7	73316179	chr7:73316179:A:C	rs112290231	A	C	A	C	0.0631891	ADD	1179	0.26665	0.0459923	5.7977	8.65669e-09	.	73816179	72816179	6	A	ENST00000344575.5	ENSG00000188763.5	7	+	73433777	73436120	73933777	72933777	73936120	72936120	CIS	NA	A	C	0.0570544	2261	-0.0171483	0.0305781	-0.560803	0.574988	0.240341	.	0	NA	NA	NA	NA	NA	NA	NA	NA	NA	NA	Not Replicated (only plasma replication A)	Missing data for replication B
TBL2_seq.11227.31	Q9Y4P3	seq.11227.31	11227-31	Transducin beta-like protein 2	26608	TBL2	7	73578528	chr7:73578528:C:G	rs76029572	C	G	C	G	0.962521	ADD	1174	-0.73867	0.084987	8.69156	1.20412e-17	.	74078528	73078528	19	C	ENST00000305632.11	ENSG00000106638.18	7	-	73567536	73578579	74067536	73067536	74078579	73078579	CIS	seq.11227.31_chr7:73578528:C:G	C	G	0.950852	2289	-0.0286965	0.0118816	2.41521	0.0158052	1.8012	.	0	rs76029572	G	C	0.1359	0.0324	2.697e-05	1.07	0.0468	8.79699e-05	1	Replicated (only plasma replication B)	NA
DJC30_seq.7866.11	Q96LL9	seq.7866.11	7866-11	DnaJ homolog subfamily C member 30	84277	DNAJC30	7	73665552	chr7:73665552:A:T	rs73702562	A	T	A	T	0.963582	ADD	1167	-1.3769	0.083685	16.4533	8.80819e-55	.	74165552	73165552	235	A	ENST00000395176.3	ENSG00000176410.8	7	-	73680917	73683453	74180917	73180917	74183453	73183453	CIS	seq.7866.11_chr7:73665552:A:T	A	T	0.96357	2196	-0.0875795	0.0060361	14.5093	1.3406e-45	44.8727	.	1	rs73702562	T	A	-0.2524	0.0331	2.634e-14	3.5	0.0143	2.68797e-05	1	Replicated (both plasma replications)	NA
NCF.1_seq.17766.5	P14598	seq.17766.5	17766-5	Neutrophil cytosol factor 1	653361	NCF1	7	74670706	chr7:74670706:A:C	rs145394910	A	C	A	C	0.953846	ADD	1170	0.726311	0.0860594	-8.43964	9.44282e-17	.	75170706	74170706	85	A	ENST00000289473.11	ENSG00000158517.16	7	+	74774010	74789315	75274010	74274010	75289315	74289315	CIS	seq.17766.5_chr7:74670706:A:C	A	C	0.956674	2285	0.0621738	0.0278789	-2.23014	0.0258357	1.58778	.	0	NA	NA	NA	NA	NA	NA	NA	NA	NA	NA	Not Replicated (only plasma replication A)	Missing data for replication B
HGF_seq.2681.23	P14210	seq.2681.23	2681-23	Hepatocyte growth factor	3082	HGF	7	81786992	chr7:81786992:AT:A	rs5885249	AT	A	AT	A	0.738338	ADD	1179	0.268125	0.0354891	-7.55514	8.45255e-14	.	82286992	81286992	53	1	ENST00000222390.11	ENSG00000019991.18	7	-	81699009	81770047	82199009	81199009	82270047	81270047	CIS	NA	NA	NA	NA	NA	NA	NA	NA	NA	NA	NA	NA	NA	NA	NA	NA	NA	NA	NA	NA	NA	NA	NA	Missing data for both replications
Semaphorin.3E_seq.5363.51	O15041	seq.5363.51	5363-51	Semaphorin-3E	9723	SEMA3E	7	83408415	chr7:83408415:C:G	rs61729612	C	G	C	G	0.896537	ADD	1155	1.3027	0.0584569	-22.2848	1.43314e-91	.	83908415	82908415	482	A	ENST00000643230.2	ENSG00000170381.15	7	-	83363237	83649139	83863237	82863237	84149139	83149139	CIS	seq.5363.51_chr7:83408415:C:G	C	G	0.866465	2314	0.2627	0.00789208	-33.2866	1.74181e-198	197.759	.	1	rs61729612	G	C	1.1336	0.0174	0	9.66	0.00518	9.73684e-06	1	Replicated (both plasma replications)	NA
ADA22_seq.7933.75	Q9P0K1	seq.7933.75	7933-75	Disintegrin and metalloproteinase domain-containing protein 22	53616	ADAM22	7	87615644	chr7:87615644:C:T	rs13233308	C	T	T	C	0.463042	ADD	1177	0.142742	0.0252436	5.65459	1.96619e-08	.	88115644	87115644	10	1	ENST00000398209.7	ENSG00000008277.15	7	+	87934419	88202889	88434419	87434419	88702889	87702889	CIS	seq.7933.75_chr7:87615644:C:T	T	C	0.466325	2242	0.0433139	0.00467042	9.27409	4.11718e-20	19.3854	.	1	rs13233308	T	C	0.2102	0.0127	1.111e-61	4.78	0.0105	1.97368e-05	1	Replicated (both plasma replications)	NA
TKN1_seq.9337.43	P20366	seq.9337.43	9337-43	Protachykinin-1	6863	TAC1	7	97273972	chr7:97273972:T:C	rs878502	T	C	T	C	0.848787	ADD	1154	-0.694389	0.0473293	14.6714	9.28826e-45	.	97773972	96773972	155	A	ENST00000319273.10	ENSG00000006128.12	7	+	97732085	97740472	98232085	97232085	98240472	97240472	CIS	seq.9337.43_chr7:97273972:T:C	T	C	0.841189	2270	-0.0247767	0.00822768	3.01139	0.0026296	2.58011	.	0	rs878502	C	T	-0.0711	0.0187	0.0001417	6.92	0.00723	1.35902e-05	0	Not Replicated (both plasma replications)	NA
AZGP1_seq.9312.8	P25311	seq.9312.8	9312-8	Zinc-alpha-2-glycoprotein	563	AZGP1	7	99976339	chr7:99976339:A:G	rs188243493	A	G	A	G	0.985257	ADD	1187	-0.929827	0.145671	6.38305	2.49793e-10	.	100476339	99476339	4	A	ENST00000292401.9	ENSG00000160862.13	7	-	99966729	99976031	100466729	99466729	100476031	99476031	CIS	seq.9312.8_chr7:99976339:A:G	A	G	0.988745	2310	-0.0284669	0.0155218	1.83399	0.0667852	1.17532	.	0	rs188243493	G	A	-0.1776	0.0615	0.003892	1.58	0.0316	5.93985e-05	0	Not Replicated (both plasma replications)	NA
RIR2B_seq.8925.25	Q7LG56	seq.8925.25	8925-25	Ribonucleoside-diphosphate reductase subunit M2 B	50484	RRM2B	8	102291772	chr8:102291772:C:T	rs3018535	C	T	C	T	0.88799	ADD	1174	-0.340094	0.059917	5.67609	1.74136e-08	.	102791772	101791772	12	6	ENST00000522394.1	ENSG00000048392.13	8	-	102208132	102238874	102708132	101708132	102738874	101738874	CIS	seq.8925.25_chr8:102291772:C:T	C	T	0.900134	2243	-0.0413734	0.00723866	5.71561	1.24034e-08	7.90646	.	1	rs3018535	T	C	0.2673	0.0214	8.638e-36	4.17	0.012	2.25564e-05	1	Replicated (both plasma replications)	NA
CTHR1_seq.6236.51	Q96CG8	seq.6236.51	6236-51	Collagen triple helix repeat-containing protein 1	115908	CTHRC1	8	103219809	chr8:103219809:T:C	rs17205332	T	C	C	T	0.115552	ADD	1151	-0.370667	0.0516225	-7.18033	1.25629e-12	.	103719809	102719809	135	2	ENST00000520337.1	ENSG00000164932.13	8	+	103372432	103382989	103872432	102872432	103882989	102882989	CIS	seq.6236.51_chr8:103219809:T:C	C	T	0.129068	2243	0.000494421	0.00355487	0.139083	0.889397	0.0509041	.	0	NA	NA	NA	NA	NA	NA	NA	NA	NA	NA	Not Replicated (only plasma replication A)	Missing data for replication B
RSPO2_seq.8409.3	Q6UXX9	seq.8409.3	8409-3	R-spondin-2	340419	RSPO2	8	107929477	chr8:107929477:G:A	rs593872	G	A	G	A	0.33489	ADD	1178	-0.440257	0.0315854	-13.9386	6.06667e-41	.	108429477	107429477	237	A	ENST00000517781.5	ENSG00000147655.12	8	-	107899315	108083203	108399315	107399315	108583203	107583203	CIS	NA	NA	NA	NA	NA	NA	NA	NA	NA	NA	NA	NA	rs593872	G	A	-0.0506	0.0142	0.0003617	9.65	0.00518	9.73684e-06	0	Not Replicated (only plasma replication B)	Missing data for replication A
NovH_seq.2737.22	P48745	seq.2737.22	2737-22	Protein NOV homolog	4856	CCN3	8	119337663	chr8:119337663:A:T	rs145653564	A	T	T	A	0.0187874	ADD	1171	-1.54046	0.144749	-10.6423	2.70337e-25	.	119837663	118837663	287	3	ENST00000259526.4	ENSG00000136999.5	8	+	119416445	119424434	119916445	118916445	119924434	118924434	CIS	seq.2737.22_chr8:119337663:A:T	T	A	0.0112994	2301	0.0247857	0.0197472	1.25515	0.209553	0.678706	.	0	NA	NA	NA	NA	NA	NA	NA	NA	NA	NA	Not Replicated (only plasma replication A)	Missing data for replication B
WISP.1_seq.13692.154	O95388	seq.13692.154	13692-154	WNT1-inducible-signaling pathway protein 1	8840	CCN4	8	132936277	chr8:132936277:A:G	rs2739063	A	G	A	G	0.43956	ADD	1183	1.12848	0.0259593	43.471	4.08162e-246	.	133436277	132436277	663	1	ENST00000517423.5	ENSG00000104415.14	8	+	133191083	133227716	133691083	132691083	133727716	132727716	CIS	seq.13692.154_chr8:132936277:A:G	A	G	0.404509	2262	0.00533152	0.00592699	0.899532	0.368466	0.433602	.	0	rs2739063	A	G	0.0536	0.0138	0.0001007	7.81	0.00641	1.20489e-05	0	Not Replicated (both plasma replications)	NA
SIA4A_seq.5657.28	Q11201	seq.5657.28	5657-28	CMP-N-acetylneuraminate-beta-galactosamide-alpha-2,3-sialyltransferase 1	6482	ST3GAL1	8	133456020	chr8:133456020:CT:C	rs34563134	CT	C	C	CT	0.38799	ADD	1174	0.186074	0.0246788	7.53982	9.48334e-14	.	133956020	132956020	11	5	ENST00000648219.1	ENSG00000008513.17	8	-	133458872	133571887	133958872	132958872	134071887	133071887	CIS	NA	NA	NA	NA	NA	NA	NA	NA	NA	NA	NA	NA	NA	NA	NA	NA	NA	NA	NA	NA	NA	NA	NA	Missing data for both replications
SHRPN_seq.24472.28	Q9H0F6	seq.24472.28	24472-28	Sharpin	81858	SHARPIN	8	144103704	chr8:144103704:G:A	rs34173062	G	A	A	G	0.106592	ADD	1168	0.40337	0.0607203	6.64308	4.72932e-11	.	144603704	143603704	2	C	ENST00000398712.7	ENSG00000179526.17	8	-	144098636	144103773	144598636	143598636	144603773	143603773	CIS	seq.24472.28_chr8:144103704:G:A	A	G	0.0690273	2231	-0.0831731	0.00938492	-8.86241	1.57725e-18	17.8021	.	1	NA	NA	NA	NA	NA	NA	NA	NA	NA	NA	Replicated (only plasma replication A)	Missing data for replication B
Macrophage.scavenger.receptor.ECD_seq.15533.97	P21757	seq.15533.97	15533-97	Macrophage scavenger receptor types I and II:Extracellular domain	4481	MSR1	8	16155085	chr8:16155085:G:A	rs41341748	G	A	A	G	0.0162671	ADD	1168	-0.846611	0.12456	-6.79683	1.71347e-11	.	16655085	15655085	1	2	ENST00000262101.10	ENSG00000038945.15	8	-	16107880	16192651	16607880	15607880	16692651	15692651	CIS	seq.15533.97_chr8:16155085:G:A	NA	NA	NA	NA	NA	NA	NA	NA	NA	NA	NA	NA	NA	NA	NA	NA	NA	NA	NA	NA	NA	NA	Missing data for both replications
PGFRL_seq.9713.67	Q15198	seq.9713.67	9713-67	Platelet-derived growth factor receptor-like protein	5157	PDGFRL	8	17576830	chr8:17576830:C:A	rs2517262	C	A	C	A	0.193729	ADD	1164	0.658506	0.0434259	15.1639	1.79273e-47	.	18076830	17076830	187	A	ENST00000541323.1	ENSG00000104213.13	8	+	17576432	17643133	18076432	17076432	18143133	17143133	CIS	seq.9713.67_chr8:17576830:C:A	C	A	0.212545	2216	0.0135836	0.00809297	1.67844	0.093405	1.02963	.	0	rs2517262	C	A	-0.0553	0.0165	0.0007875	3.13	0.016	3.00752e-05	0	Not Replicated (both plasma replications)	NA
FGL1_seq.5581.28	Q08830	seq.5581.28	5581-28	Fibrinogen-like protein 1	2267	FGL1	8	17895797	chr8:17895797:A:G	rs17634704	A	G	A	G	0.346257	ADD	1122	-0.558194	0.0378399	-14.7514	4.37384e-45	.	18395797	17395797	1037	1	ENST00000427924.5	ENSG00000104760.17	8	-	17864388	17895524	18364388	17364388	18395524	17395524	CIS	NA	NA	NA	NA	NA	NA	NA	NA	NA	NA	NA	NA	rs17634704	A	G	-0.5304	0.0122	0	42.48	0.00118	2.21805e-06	1	Replicated (only plasma replication B)	Missing data for replication A
FGF.17_seq.3494.71	O60258	seq.3494.71	3494-71	Fibroblast growth factor 17	8822	FGF17	8	22018870	chr8:22018870:G:A	rs111590006	G	A	A	G	0.077816	ADD	1163	0.675483	0.0664432	10.1663	2.643e-23	.	22518870	21518870	21	B	ENST00000359441.4	ENSG00000158815.11	8	+	22042819	22048809	22542819	21542819	22548809	21548809	CIS	seq.3494.71_chr8:22018870:G:A	A	G	0.0666815	2242	-0.00527012	0.00342979	-1.53658	0.12454	0.904691	.	0	NA	NA	NA	NA	NA	NA	NA	NA	NA	NA	Not Replicated (only plasma replication A)	Missing data for replication B
TRAIL.R2_seq.7693.13	O14763	seq.7693.13	7693-13	Tumor necrosis factor receptor superfamily member 10B	8795	TNFRSF10B	8	23022221	chr8:23022221:T:C	rs4871844	T	C	T	C	0.707359	ADD	1155	-0.510115	0.0347236	14.6907	7.25988e-45	.	23522221	22522221	55	1	ENST00000347739.3	ENSG00000120889.13	8	-	23022310	23069021	23522310	22522310	23569021	22569021	CIS	seq.7693.13_chr8:23022221:T:C	T	C	0.649431	2195	-0.00880743	0.00210821	4.17767	3.06168e-05	4.51404	.	1	NA	NA	NA	NA	NA	NA	NA	NA	NA	NA	Replicated (only plasma replication A)	Missing data for replication B
Stanniocalcin.1_seq.4930.21	P52823	seq.4930.21	4930-21	Stanniocalcin-1	6781	STC1	8	23960579	chr8:23960579:C:CT	rs138694283	C	CT	CT	C	0.0965284	ADD	1181	0.364249	0.0550552	6.61607	5.61484e-11	.	24460579	23460579	2	1	ENST00000290271.7	ENSG00000159167.12	8	-	23841928	23854806	24341928	23341928	24354806	23354806	CIS	NA	NA	NA	NA	NA	NA	NA	NA	NA	NA	NA	NA	NA	NA	NA	NA	NA	NA	NA	NA	NA	NA	NA	Missing data for both replications
ADAM.28_seq.21681.10	Q9UKQ2	seq.21681.10	21681-10	ADAM 28	10863	ADAM28	8	24331331	chr8:24331331:T:C	rs2278467	T	C	T	C	0.826842	ADD	1181	0.292862	0.0439393	-6.66514	4.07401e-11	.	24831331	23831331	174	C	ENST00000437154.6	ENSG00000042980.14	8	+	24294110	24336120	24794110	23794110	24836120	23836120	CIS	seq.21681.10_chr8:24331331:T:C	T	C	0.84596	2178	0.015215	0.00340188	-4.47253	8.13224e-06	5.08979	.	1	NA	NA	NA	NA	NA	NA	NA	NA	NA	NA	Replicated (only plasma replication A)	Missing data for replication B
FUT10_seq.7156.2	Q6P4F1	seq.7156.2	7156-2	Alpha-(1,3)-fucosyltransferase 10	84750	FUT10	8	33397242	chr8:33397242:C:T	rs10503944	C	T	C	T	0.798223	ADD	1182	-0.497192	0.029341	16.9453	9.73735e-58	.	33897242	32897242	724	A	ENST00000524021.1	ENSG00000172728.16	8	-	33372263	33473119	33872263	32872263	33973119	32973119	CIS	seq.7156.2_chr8:33397242:C:T	C	T	0.787879	2310	-0.117978	0.00501899	23.5062	1.3122e-109	108.882	.	1	rs10503944	T	C	0.5524	0.0149	3.53e-300	9.36	0.00534	1.00376e-05	1	Replicated (both plasma replications)	NA
SARP.2_seq.14042.11	Q8N474	seq.14042.11	14042-11	Secreted frizzled-related protein 1	6422	SFRP1	8	41502489	chr8:41502489:A:C	rs11775265	A	C	A	C	0.972835	ADD	1178	0.691439	0.0990352	-6.98175	4.89654e-12	.	42002489	41002489	29	1	ENST00000220772.8	ENSG00000104332.12	8	-	41261961	41309473	41761961	40761961	41809473	40809473	CIS	seq.14042.11_chr8:41502489:A:C	A	C	0.950022	2261	0.0215634	0.0178454	-1.20834	0.227043	0.643892	.	0	NA	NA	NA	NA	NA	NA	NA	NA	NA	NA	Not Replicated (only plasma replication A)	Missing data for replication B
Dkk.4_seq.22959.32	Q9UBT3	seq.22959.32	22959-32	Dickkopf-related protein 4	27121	DKK4	8	42367665	chr8:42367665:T:G	rs3136791	T	G	T	G	0.959436	ADD	1171	1.16359	0.0666965	-17.4461	1.14017e-60	.	42867665	41867665	196	1	ENST00000220812.3	ENSG00000104371.5	8	-	42374062	42377229	42874062	41874062	42877229	41877229	CIS	seq.22959.32_chr8:42367665:T:G	T	G	0.955322	2283	0.0992084	0.0132131	-7.50836	8.56841e-14	13.0671	.	1	NA	NA	NA	NA	NA	NA	NA	NA	NA	NA	Replicated (only plasma replication A)	Missing data for replication B
PENK_seq.9076.25	P01210	seq.9076.25	9076-25	Proenkephalin-A	5179	PENK	8	56514219	chr8:56514219:A:C	rs1877571	A	C	A	C	0.520443	ADD	1174	-0.348415	0.0345429	10.0865	5.48361e-23	.	57014219	56014219	190	3	ENST00000314922.3	ENSG00000181195.11	8	-	56440953	56446030	56940953	55940953	56946030	55946030	CIS	seq.9076.25_chr8:56514219:A:C	A	C	0.520297	2291	0.0970582	0.0082999	-11.6939	1.02494e-30	29.9893	.	1	rs1877571	C	A	0.3871	0.0126	1.2e-208	9.1	0.0055	1.03383e-05	1	Replicated (both plasma replications)	NA
IMPA3_seq.9231.23	Q9NX62	seq.9231.23	9231-23	Inositol monophosphatase 3	54928	BPNT2	8	56964017	chr8:56964017:T:C	rs112433249	T	C	T	C	0.982523	ADD	1173	1.73411	0.0886034	-19.5716	6.87863e-74	.	57464017	56464017	178	A	ENST00000262644.9	ENSG00000104331.9	8	-	56957930	56993867	57457930	56457930	57493867	56493867	CIS	seq.9231.23_chr8:56964017:T:C	T	C	0.989725	2287	0.328631	0.0226298	-14.5221	9.40806e-46	45.0265	.	1	rs80274285	A	G	-0.3912	0.0425	3.76e-20	2.75	0.0182	3.42105e-05	1	Replicated (both plasma replications)	NA
GGH_seq.9370.69	Q92820	seq.9370.69	9370-69	Gamma-glutamyl hydrolase	8836	GGH	8	63040979	chr8:63040979:CA:C	rs34223853	CA	C	C	CA	0.34928	ADD	1181	0.361016	0.0361004	10.0003	1.20972e-22	.	63540979	62540979	308	1	ENST00000260118.7	ENSG00000137563.13	8	-	63015078	63038806	63515078	62515078	63538806	62538806	CIS	NA	NA	NA	NA	NA	NA	NA	NA	NA	NA	NA	NA	NA	NA	NA	NA	NA	NA	NA	NA	NA	NA	NA	Missing data for both replications
HBD.1_seq.6629.3	P60022	seq.6629.3	6629-3	Beta-defensin 1	1672	DEFB1	8	6883222	chr8:6883222:C:T	rs2977824	C	T	C	T	0.336984	ADD	1187	1.07513	0.0274688	39.14	8.08492e-215	.	7383222	6383222	207	A	ENST00000297439.4	ENSG00000284881.2, ENSG00000164825.4	8	-	6870591	6877936	7370591	6370591	7377936	6377936	CIS	seq.6629.3_chr8:6883222:C:T	C	T	0.29272	2294	0.0194337	0.00649742	2.99099	0.00281067	2.55119	.	0	rs2977824	C	T	-0.2494	0.0143	1.541e-68	5.17	0.00968	1.81955e-05	1	Replicated (only plasma replication B)	NA
LACB2_seq.22381.1	Q53H82	seq.22381.1	22381-1	Endoribonuclease LACTB2	51110	LACTB2	8	70617631	chr8:70617631:G:A	rs191588099	G	A	A	G	0.00769231	ADD	1170	-2.50517	0.130438	-19.2059	1.54804e-71	.	71117631	70117631	775	1	ENST00000276590.5	ENSG00000147592.9	8	-	70637265	70669185	71137265	70137265	71169185	70169185	CIS	NA	NA	NA	NA	NA	NA	NA	NA	NA	NA	NA	NA	NA	NA	NA	NA	NA	NA	NA	NA	NA	NA	NA	Missing data for both replications
RMD1_seq.7096.30	Q96DB5	seq.7096.30	7096-30	Regulator of microtubule dynamics protein 1	51115	RMDN1	8	86506756	chr8:86506756:G:T	rs10107571	G	T	G	T	0.741497	ADD	1176	1.06452	0.0228119	-46.6653	2.68215e-268	.	87006756	86006756	999	A	ENST00000519966.5	ENSG00000176623.12	8	-	86474020	86508681	86974020	85974020	87008681	86008681	CIS	seq.7096.30_chr8:86506756:G:T	NA	NA	NA	NA	NA	NA	NA	NA	NA	NA	NA	rs10107571	T	G	0.1456	0.014	2.305e-25	9.07	0.00551	1.03571e-05	1	Replicated (only plasma replication B)	Missing data for replication A
Aminopeptidase_seq.9394.19	Q9Y646	seq.9394.19	9394-19	Carboxypeptidase Q	10404	CPQ	8	97029409	chr8:97029409:G:A	rs148684432	G	A	A	G	0.0114894	ADD	1175	-1.19465	0.167273	-7.14191	1.62355e-12	.	97529409	96529409	4	1	ENST00000220763.10	ENSG00000104324.16	8	+	96645241	97143501	97145241	96145241	97643501	96643501	CIS	NA	NA	NA	NA	NA	NA	NA	NA	NA	NA	NA	NA	NA	NA	NA	NA	NA	NA	NA	NA	NA	NA	NA	Missing data for both replications
MATN2_seq.3325.2	O00339	seq.3325.2	3325-2	Matrilin-2	4147	MATN2	8	97922331	chr8:97922331:C:G	rs2512069	C	G	G	C	0.354237	ADD	1180	0.218839	0.0364964	5.99617	2.69334e-09	.	98422331	97422331	13	1	ENST00000520016.5	ENSG00000132561.14	8	+	97887976	98036212	98387976	97387976	98536212	97536212	CIS	seq.3325.2_chr8:97922331:C:G	G	C	0.349611	2314	0.00112784	0.00350809	0.321496	0.747865	0.126177	.	0	rs2512069	G	C	-0.0415	0.0133	0.001767	4.5	0.0111	2.08647e-05	0	Not Replicated (both plasma replications)	NA
Ribonuclease.UK114_seq.14636.25	P52758	seq.14636.25	14636-25	Ribonuclease UK114	10247	RIDA	8	98108808	chr8:98108808:C:T	rs74715936	C	T	T	C	0.393039	ADD	1178	-0.219623	0.0230994	-9.50775	1.07937e-20	.	98608808	97608808	29	1	ENST00000254878.8	ENSG00000132541.11	8	-	98102343	98117171	98602343	97602343	98617171	97617171	CIS	NA	T	C	0.423111	2289	-0.0697551	0.00863052	-8.08238	1.02282e-15	14.9902	.	1	NA	NA	NA	NA	NA	NA	NA	NA	NA	NA	Replicated (only plasma replication A)	Missing data for replication B
TEFF1_seq.15641.20	Q8IYR6	seq.15641.20	15641-20	Tomoregulin-1	100526694	TMEFF1	9	100475300	chr9:100475300:T:C	rs10989102	T	C	T	C	0.862628	ADD	1172	0.283398	0.0343983	-8.23873	4.67929e-16	.	100975300	99975300	5	A	ENST00000374879.5	ENSG00000241697.5	9	+	100473148	100577636	100973148	99973148	101077636	100077636	CIS	seq.15641.20_chr9:100475300:T:C	T	C	0.886334	2305	0.0106206	0.00462934	-2.2942	0.0218696	1.66016	.	0	rs10989102	C	T	0.0983	0.0198	7.232e-07	1	0.05	9.3985e-05	1	Replicated (only plasma replication B)	NA
SVEP1.EGF.like.domains.4.6_seq.11178.21	Q4LDE5	seq.11178.21	11178-21	Sushi, von Willebrand factor type A, EGF and pentraxin domain-containing protein 1:EGF-like domains 4-6	79987	SVEP1	9	110407495	chr9:110407495:T:C	rs111245230	T	C	T	C	0.970086	ADD	1170	-1.01737	0.0780496	13.0349	2.50542e-36	.	110907495	109907495	96	A	ENST00000374469.6	ENSG00000165124.19	9	-	110365247	110579741	110865247	109865247	111079741	110079741	CIS	seq.11178.21_chr9:110407495:T:C	T	C	0.962768	2283	-0.137633	0.0172674	7.9707	2.48028e-15	14.6055	.	1	rs111245230	C	T	-0.5929	0.0362	3.38e-60	3.06	0.0163	3.06391e-05	1	Replicated (both plasma replications)	NA
SVEP1.Sushi.15.18_seq.11109.56	Q4LDE5	seq.11109.56	11109-56	Sushi, von Willebrand factor type A, EGF and pentraxin domain-containing protein 1:Sushi 15-18	79987	SVEP1	9	110477892	chr9:110477892:C:T	rs9695122	C	T	C	T	0.96729	ADD	1177	-0.486488	0.0751723	6.47164	1.4277e-10	.	110977892	109977892	89	A	ENST00000374469.6	ENSG00000165124.19	9	-	110365247	110579741	110865247	109865247	111079741	110079741	CIS	seq.11109.56_chr9:110477892:C:T	C	T	0.963167	2267	-0.119853	0.0153494	7.80834	8.82267e-15	14.0544	.	1	rs9695122	T	C	0.6816	0.0344	1.764e-87	3.06	0.0163	3.06391e-05	1	Replicated (both plasma replications)	NA
MUSK_seq.11547.84	O15146	seq.11547.84	11547-84	Muscle, skeletal receptor tyrosine-protein kinase	4593	MUSK	9	110730210	chr9:110730210:G:GT	rs59733555	G	GT	G	GT	0.614163	ADD	1165	0.494344	0.0380506	-12.9917	4.19202e-36	.	111230210	110230210	270	A	ENST00000189978.10	ENSG00000030304.15	9	+	110668858	110800998	111168858	110168858	111300998	110300998	CIS	NA	NA	NA	NA	NA	NA	NA	NA	NA	NA	NA	NA	NA	NA	NA	NA	NA	NA	NA	NA	NA	NA	NA	Missing data for both replications
LTB4DH_seq.19617.5	Q14914	seq.19617.5	19617-5	Prostaglandin reductase 1	22949	PTGR1	9	111461149	chr9:111461149:T:C	rs117495892	T	C	T	C	0.978687	ADD	1173	1.16567	0.112269	-10.3829	3.31502e-24	.	111961149	110961149	231	1	ENST00000407693.7	ENSG00000106853.20	9	-	111562566	111599647	112062566	111062566	112099647	111099647	CIS	seq.19617.5_chr9:111461149:T:C	T	C	0.978995	2309	0.436225	0.0364752	-11.9595	5.12389e-32	31.2904	.	1	rs117495892	C	T	1.3711	0.0436	1.07e-216	4	0.0125	2.34962e-05	1	Replicated (both plasma replications)	NA
LTB4DH_seq.13543.7	Q14914	seq.13543.7	13543-7	Prostaglandin reductase 1	22949	PTGR1	9	111603671	chr9:111603671:A:G	rs12236422	A	G	G	A	0.0719828	ADD	1160	-0.482513	0.0772798	-6.24372	6.01478e-10	.	112103671	111103671	20	7	ENST00000407693.7	ENSG00000106853.20	9	-	111562566	111599647	112062566	111062566	112099647	111099647	CIS	seq.13543.7_chr9:111603671:A:G	NA	NA	NA	NA	NA	NA	NA	NA	NA	NA	NA	NA	NA	NA	NA	NA	NA	NA	NA	NA	NA	NA	Missing data for both replications
HSDL2_seq.23588.9	Q6YN16	seq.23588.9	23588-9	Hydroxysteroid dehydrogenase-like protein 2	84263	HSDL2	9	112497992	chr9:112497992:A:G	rs10981425	A	G	A	G	0.0583756	ADD	1182	-0.478408	0.0539235	-8.87197	2.65294e-18	.	112997992	111997992	440	3	ENST00000398805.8	ENSG00000119471.15	9	+	112380107	112472405	112880107	111880107	112972405	111972405	CIS	seq.23588.9_chr9:112497992:A:G	A	G	0.059888	2321	-0.112892	0.0150078	-7.52221	7.68245e-14	13.1145	.	1	NA	NA	NA	NA	NA	NA	NA	NA	NA	NA	Replicated (only plasma replication A)	Missing data for replication B
TNFSF15_seq.2968.61	O95150	seq.2968.61	2968-61	Tumor necrosis factor ligand superfamily member 15	9966	TNFSF15	9	114817177	chr9:114817177:G:A	rs10817678	G	A	G	A	0.346484	ADD	1166	0.548413	0.0364851	15.0311	9.46363e-47	.	115317177	114317177	157	A	ENST00000374045.5	ENSG00000181634.8	9	-	114784651	114806039	115284651	114284651	115306039	114306039	CIS	seq.2968.61_chr9:114817177:G:A	G	A	0.303261	2300	0.00175386	0.00555015	0.316002	0.75203	0.123765	.	0	rs10817678	G	A	-0.0397	0.0143	0.005409	7.53	0.00664	1.24812e-05	0	Not Replicated (both plasma replications)	NA
CD30.Ligand_seq.3421.54	P32971	seq.3421.54	3421-54	Tumor necrosis factor ligand superfamily member 8	944	TNFSF8	9	114930893	chr9:114930893:A:G	rs3181354	A	G	A	G	0.737831	ADD	1171	0.332251	0.0328585	-10.1116	4.35727e-23	.	115430893	114430893	125	1	ENST00000223795.3	ENSG00000106952.8	9	-	114901144	114930591	115401144	114401144	115430591	114430591	CIS	seq.3421.54_chr9:114930893:A:G	A	G	0.735874	2283	0.024021	0.00416459	-5.76792	9.12683e-09	8.03968	.	1	rs3181354	G	A	0.2282	0.0154	5.842e-50	5.42	0.00922	1.73308e-05	1	Replicated (both plasma replications)	NA
Tenascin_seq.4155.3	P24821	seq.4155.3	4155-3	Tenascin	3371	TNC	9	115073620	chr9:115073620:C:T	rs1138545	C	T	T	C	0.0625592	ADD	1055	2.64405	0.0408766	64.6838	0	.	115573620	114573620	327	2	ENST00000537320.6	ENSG00000041982.17	9	-	115020579	115118009	115520579	114520579	115618009	114618009	CIS	seq.4155.3_chr9:115073620:C:T	T	C	0.151659	2321	0.342812	0.00839169	40.8514	1.10154e-274	273.958	.	1	NA	NA	NA	NA	NA	NA	NA	NA	NA	NA	Replicated (only plasma replication A)	Missing data for replication B
Tenascin_seq.5675.6	P24821	seq.5675.6	5675-6	Tenascin	3371	TNC	9	115073620	chr9:115073620:C:T	rs1138545	C	T	T	C	0.10864	ADD	1169	-1.35047	0.0447728	-30.1627	9.35088e-148	.	115573620	114573620	390	2	ENST00000537320.6	ENSG00000041982.17	9	-	115020579	115118009	115520579	114520579	115618009	114618009	CIS	seq.5675.6_chr9:115073620:C:T	T	C	0.138938	2278	-0.327162	0.00882165	-37.0862	2.01372e-235	234.696	.	1	NA	NA	NA	NA	NA	NA	NA	NA	NA	NA	Replicated (only plasma replication A)	Missing data for replication B
Tenascin_seq.6042.52	P24821	seq.6042.52	6042-52	Tenascin	3371	TNC	9	115073620	chr9:115073620:C:T	rs1138545	C	T	T	C	0.118987	ADD	1185	-0.640467	0.0518868	-12.3436	5.46304e-33	.	115573620	114573620	149	6	ENST00000537320.6	ENSG00000041982.17	9	-	115020579	115118009	115520579	114520579	115618009	114618009	CIS	seq.6042.52_chr9:115073620:C:T	T	C	0.150976	2305	-0.108123	0.00549437	-19.6789	9.3821e-80	79.0277	.	1	NA	NA	NA	NA	NA	NA	NA	NA	NA	NA	Replicated (only plasma replication A)	Missing data for replication B
Tenascin_seq.7131.207	P24821	seq.7131.207	7131-207	Tenascin	3371	TNC	9	115073620	chr9:115073620:C:T	rs1138545	C	T	T	C	0.118243	ADD	1184	-0.702586	0.0519731	-13.5183	8.64249e-39	.	115573620	114573620	167	2	ENST00000537320.6	ENSG00000041982.17	9	-	115020579	115118009	115520579	114520579	115618009	114618009	CIS	seq.7131.207_chr9:115073620:C:T	T	C	0.152928	2305	-0.176991	0.0065884	-26.864	2.41546e-138	137.617	.	1	NA	NA	NA	NA	NA	NA	NA	NA	NA	NA	Replicated (only plasma replication A)	Missing data for replication B
Tenascin_seq.5738.25	P24821	seq.5738.25	5738-25	Tenascin	3371	TNC	9	115393833	chr9:115393833:C:T	rs3893062	C	T	C	T	0.679542	ADD	1178	-0.212845	0.0355248	5.99144	2.77178e-09	.	115893833	114893833	5	1	ENST00000537320.6	ENSG00000041982.17	9	-	115020579	115118009	115520579	114520579	115618009	114618009	CIS	seq.5738.25_chr9:115393833:C:T	C	T	0.645914	2313	0.0157019	0.00550361	-2.85301	0.00436958	2.35956	.	0	rs3893062	T	C	-0.0497	0.0145	0.0006243	5.14	0.00972	1.82707e-05	0	Not Replicated (both plasma replications)	NA
Tenascin_seq.6260.14	P24821	seq.6260.14	6260-14	Tenascin	3371	TNC	9	115393833	chr9:115393833:C:T	rs3893062	C	T	C	T	0.679149	ADD	1175	-0.223771	0.0338251	6.61553	5.6464e-11	.	115893833	114893833	12	1	ENST00000537320.6	ENSG00000041982.17	9	-	115020579	115118009	115520579	114520579	115618009	114618009	CIS	seq.6260.14_chr9:115393833:C:T	C	T	0.644931	2308	0.00748303	0.00510647	-1.4654	0.142949	0.84482	.	0	rs3893062	T	C	-0.049	0.0145	0.0007595	5.14	0.00972	1.82707e-05	0	Not Replicated (both plasma replications)	NA
gp75_seq.21441.20	P17643	seq.21441.20	21441-20	gp75	7306	TYRP1	9	12679244	chr9:12679244:T:C	rs62538956	T	C	T	C	0.889219	ADD	1178	-1.01772	0.0572578	17.7744	1.07279e-62	.	13179244	12179244	375	2	ENST00000388918.10	ENSG00000107165.13	9	+	12693384	12710285	13193384	12193384	13210285	12210285	CIS	seq.21441.20_chr9:12679244:T:C	T	C	0.887355	2246	-0.0142087	0.00481592	2.95035	0.0032073	2.49386	.	0	NA	NA	NA	NA	NA	NA	NA	NA	NA	NA	Not Replicated (only plasma replication A)	Missing data for replication B
AIF1L_seq.18871.24	Q9BQI0	seq.18871.24	18871-24	Allograft inflammatory factor 1-like	83543	AIF1L	9	131101000	chr9:131101000:C:T	rs353537	C	T	C	T	0.504669	ADD	1178	-0.303889	0.0314856	9.65169	2.96692e-21	.	131601000	130601000	37	1	ENST00000372300.5	ENSG00000126878.13	9	+	131096550	131123145	131596550	130596550	131623145	130623145	CIS	seq.18871.24_chr9:131101000:C:T	C	T	0.505397	2316	-0.0397803	0.00484286	8.21421	3.52696e-16	15.4526	.	1	rs353537	T	C	0.3999	0.013	3.88e-208	2.58	0.0194	3.64662e-05	1	Replicated (both plasma replications)	NA
CEL_seq.9796.4	P19835	seq.9796.4	9796-4	Bile salt-activated lipase	1056	CEL	9	133036092	chr9:133036092:A:G	rs111725678	A	G	A	G	0.978036	ADD	1161	-0.875336	0.13487	6.49023	1.27437e-10	.	133536092	132536092	19	A	ENST00000372080.8	ENSG00000170835.17	9	+	133061980	133071861	133561980	132561980	133571861	132571861	CIS	seq.9796.4_chr9:133036092:A:G	A	G	0.967784	2297	-0.0753548	0.0238176	3.16383	0.00157768	2.80198	.	0	rs111725678	G	A	-0.6665	0.036	1.783e-76	4.67	0.0107	2.01128e-05	1	Replicated (only plasma replication B)	NA
BGAT_seq.9253.52	P16442	seq.9253.52	9253-52	Histo-blood group ABO system transferase	28	ABO	9	133273813	chr9:133273813:C:T	rs920065566	C	T	T	C	0.6369	ADD	1187	-1.32018	0.0173864	75.9318	0	.	133773813	132773813	612	1	ENST00000611156.4	NA	9	-	133255175	133275214	133755175	132755175	133775214	132775214	CIS	seq.9253.52_chr9:133273813:C:T	T	C	0.667023	2338	-2.01305	0.0195669	102.88	0	864.863	.	1	NA	NA	NA	NA	NA	NA	NA	NA	NA	NA	Replicated (only plasma replication A)	Missing data for replication B
ATS13_seq.3175.51	Q76LX8	seq.3175.51	3175-51	A disintegrin and metalloproteinase with thrombospondin motifs 13	11093	ADAMTS13	9	133426241	chr9:133426241:C:T	rs34054981	C	T	C	T	0.906357	ADD	1164	0.603286	0.0661248	-9.12343	3.18723e-19	.	133926241	132926241	240	1	ENST00000371929.7	ENSG00000160323.19, ENSG00000281244.2	9	+	133421999	133459386	133921999	132921999	133959386	132959386	CIS	seq.3175.51_chr9:133426241:C:T	C	T	0.920504	2302	0.131152	0.00950152	-13.8033	1.10713e-41	40.9558	.	1	rs34054981	T	C	-0.9345	0.0214	0	13.09	0.00382	7.18045e-06	1	Replicated (both plasma replications)	NA
FCN2_seq.13717.15	Q15485	seq.13717.15	13717-15	Ficolin-2	2220	FCN2	9	134882699	chr9:134882699:T:C	rs3124955	T	C	T	C	0.60034	ADD	1176	-0.730803	0.036082	20.254	2.54832e-78	.	135382699	134382699	102	1	ENST00000291744.11	ENSG00000160339.16	9	+	134880809	134887523	135380809	134380809	135387523	134387523	CIS	seq.13717.15_chr9:134882699:T:C	T	C	0.647469	2292	0.0247942	0.00659946	-3.75701	0.000176295	3.75376	.	0	rs3124955	C	T	0.0088	0.014	0.5286	5.37	0.00932	1.75188e-05	0	Not Replicated (both plasma replications)	NA
FCN2_seq.3313.21	Q15485	seq.3313.21	3313-21	Ficolin-2	2220	FCN2	9	134883293	chr9:134883293:A:G	rs3128624	A	G	A	G	0.607112	ADD	1167	-0.719878	0.0340688	21.1301	5.49452e-84	.	135383293	134383293	94	2	ENST00000291744.11	ENSG00000160339.16	9	+	134880809	134887523	135380809	134380809	135387523	134387523	CIS	seq.3313.21_chr9:134883293:A:G	NA	NA	NA	NA	NA	NA	NA	NA	NA	NA	NA	rs3128624	G	A	0.1424	0.0135	3.805e-26	5.37	0.00932	1.75188e-05	1	Replicated (only plasma replication B)	Missing data for replication A
NOE1_seq.5703.26	Q99784	seq.5703.26	5703-26	Noelin	10439	OLFM1	9	134947681	chr9:134947681:G:A	rs10858298	G	A	G	A	0.29661	ADD	1180	-0.177373	0.0314185	-5.6455	2.06872e-08	.	135447681	134447681	1	A	ENST00000371796.7	ENSG00000130558.20	9	+	135087259	135121179	135587259	134587259	135621179	134621179	CIS	seq.5703.26_chr9:134947681:G:A	G	A	0.273606	2224	0.0187418	0.0047376	3.95597	7.86394e-05	4.10436	.	0	rs10858298	G	A	-0.083	0.0146	1.3e-08	5.83	0.00858	1.61278e-05	1	Replicated (only plasma replication B)	NA
QSOX2_seq.8397.147	Q6ZRP7	seq.8397.147	8397-147	Sulfhydryl oxidase 2	169714	QSOX2	9	136216478	chr9:136216478:A:G	rs10858248	A	G	A	G	0.502129	ADD	1174	0.278543	0.0258192	10.7882	6.39802e-26	.	136716478	135716478	48	A	ENST00000358701.10	ENSG00000165661.18	9	-	136206332	136245812	136706332	135706332	136745812	135745812	CIS	seq.8397.147_chr9:136216478:A:G	A	G	0.520009	2324	0.077546	0.00572533	-13.5444	2.87343e-40	39.5416	.	1	rs10858248	A	G	0.3491	0.0129	1.72e-161	6.97	0.00718	1.34962e-05	1	Replicated (both plasma replications)	NA
CO8G_seq.14708.59	P07360	seq.14708.59	14708-59	Complement component C8 gamma chain	733	C8G	9	136946019	chr9:136946019:G:T	rs7862602	G	T	G	T	0.449443	ADD	1167	0.339893	0.0355549	9.55968	6.89523e-21	.	137446019	136446019	73	A	ENST00000371634.7	ENSG00000176919.13	9	+	136945242	136946975	137445242	136445242	137446975	136446975	CIS	NA	G	T	0.463657	2215	0.0534126	0.00470143	11.3609	4.19856e-29	28.3769	.	1	rs7862602	G	T	-0.4484	0.013	6.46e-261	4.29	0.0116	2.18045e-05	1	Replicated (both plasma replications)	NA
CLIC3_seq.24693.5	O95833	seq.24693.5	24693-5	Chloride intracellular channel protein 3	9022	CLIC3	9	136994710	chr9:136994710:C:A	rs149417490	C	A	A	C	0.0440171	ADD	1170	-0.77018	0.0872547	-8.8268	3.92597e-18	.	137494710	136494710	71	A	ENST00000494426.2	ENSG00000169583.13	9	-	136994607	136996568	137494607	136494607	137496568	136496568	CIS	seq.24693.5_chr9:136994710:C:A	A	C	0.017038	2289	-0.143632	0.0188126	-7.6349	3.30979e-14	13.4802	.	1	NA	NA	NA	NA	NA	NA	NA	NA	NA	NA	Replicated (only plasma replication A)	Missing data for replication B
ENTP2_seq.18887.7	Q9Y5L3	seq.18887.7	18887-7	Ectonucleoside triphosphate diphosphohydrolase 2	954	ENTPD2	9	137057177	chr9:137057177:G:A	rs145589350	G	A	G	A	0.952685	ADD	1173	1.65056	0.0839914	-19.6515	2.11507e-74	.	137557177	136557177	40	1	ENST00000312665.7	ENSG00000054179.12	9	-	137048596	137054018	137548596	136548596	137554018	136554018	CIS	seq.18887.7_chr9:137057177:G:A	G	A	0.982522	2117	-0.00826407	0.017094	0.483447	0.628828	0.201468	.	0	NA	NA	NA	NA	NA	NA	NA	NA	NA	NA	Not Replicated (only plasma replication A)	Missing data for replication B
DPP2_seq.8346.9	Q9UHL4	seq.8346.9	8346-9	Dipeptidyl peptidase 2	29952	DPP7	9	137114298	chr9:137114298:G:C	rs10747049	G	C	G	C	0.217224	ADD	1167	-0.85073	0.0413655	-20.5662	2.83625e-80	.	137614298	136614298	226	1	ENST00000371579.7	ENSG00000176978.15	9	-	137110545	137114733	137610545	136610545	137614733	136614733	CIS	NA	G	C	0.241763	2246	-0.0684051	0.00409727	-16.6953	4.83949e-59	58.3152	.	1	rs10747049	G	C	0.6693	0.0138	0	8.12	0.00616	1.15789e-05	1	Replicated (both plasma replications)	NA
CER1_seq.6230.56	O95813	seq.6230.56	6230-56	Cerberus	9350	CER1	9	14716349	chr9:14716349:T:A	rs10961680	T	A	T	A	0.856466	ADD	1160	-0.745464	0.0477595	15.6087	6.23916e-50	.	15216349	14216349	140	A	ENST00000380911.4	ENSG00000147869.5	9	-	14719723	14722733	15219723	14219723	15222733	14222733	CIS	seq.6230.56_chr9:14716349:T:A	T	A	0.877161	2198	-0.00327897	0.00277241	1.18271	0.237052	0.625157	.	0	NA	NA	NA	NA	NA	NA	NA	NA	NA	NA	Not Replicated (only plasma replication A)	Missing data for replication B
FREM1_seq.20568.3	Q5H8C1	seq.20568.3	20568-3	FRAS1-related extracellular matrix protein 1	158326	FREM1	9	14847177	chr9:14847177:T:C	rs10810271	T	C	T	C	0.904782	ADD	1171	1.78812	0.0389066	-45.9594	6.85191e-263	.	15347177	14347177	155	A	ENST00000380880.4	ENSG00000164946.20	9	-	14737151	14910428	15237151	14237151	15410428	14410428	CIS	NA	NA	NA	NA	NA	NA	NA	NA	NA	NA	NA	NA	NA	NA	NA	NA	NA	NA	NA	NA	NA	NA	NA	Missing data for both replications
ATL1_seq.16890.37	Q8N6G6	seq.16890.37	16890-37	ADAMTS-like protein 1	92949	ADAMTSL1	9	18485436	chr9:18485436:A:G	rs4961652	A	G	A	G	0.442845	ADD	1181	-0.274724	0.029331	-9.36633	3.76387e-20	.	18985436	17985436	111	A	ENST00000380548.9	ENSG00000178031.18	9	+	18474152	18910950	18974152	17974152	19410950	18410950	CIS	seq.16890.37_chr9:18485436:A:G	A	G	0.442863	2319	-0.00250644	0.00542866	-0.461705	0.644337	0.190887	.	0	rs4961652	A	G	-0.0316	0.0125	0.01169	9.91	0.00505	9.49248e-06	0	Not Replicated (both plasma replications)	NA
sTie.2_seq.3773.15	Q02763	seq.3773.15	3773-15	Angiopoietin-1 receptor, soluble	7010	TEK	9	27124408	chr9:27124408:G:A	rs56300317	G	A	A	G	0.103404	ADD	1175	0.544889	0.0569535	9.56726	6.36832e-21	.	27624408	26624408	83	5	ENST00000519097.5	ENSG00000120156.22	9	+	27109140	27229687	27609140	26609140	27729687	26729687	CIS	seq.3773.15_chr9:27124408:G:A	A	G	0.0888314	2319	-0.016917	0.00816465	-2.07198	0.0383787	1.41591	.	0	NA	NA	NA	NA	NA	NA	NA	NA	NA	NA	Not Replicated (only plasma replication A)	Missing data for replication B
ISK4_seq.19213.1	O60575	seq.19213.1	19213-1	Serine protease inhibitor Kazal-type 4	27290	SPINK4	9	33230473	chr9:33230473:C:T	rs557948	C	T	C	T	0.834471	ADD	1172	-0.344789	0.0499757	6.89912	8.60755e-12	.	33730473	32730473	61	6	ENST00000379721.4	ENSG00000122711.9	9	+	33240166	33248567	33740166	32740166	33748567	32748567	CIS	seq.19213.1_chr9:33230473:C:T	C	T	0.84748	2321	-0.0816776	0.00647582	12.6127	2.59e-35	34.5867	.	1	rs557948	T	C	0.3817	0.0186	6.3e-94	11.4	0.00438	8.23308e-06	1	Replicated (both plasma replications)	NA
TRY3_seq.18864.7	P35030	seq.18864.7	18864-7	Trypsin-3	5646	PRSS3	9	34049781	chr9:34049781:T:A	rs10122495	T	A	T	A	0.238696	ADD	1150	-0.456153	0.0454202	-10.043	8.59048e-23	.	34549781	33549781	504	A	ENST00000429677.8	ENSG00000010438.17	9	+	33750820	33799231	34250820	33250820	34299231	33299231	CIS	seq.18864.7_chr9:34049781:T:A	T	A	0.279754	2277	-0.104129	0.00679267	-15.3296	1.5758e-50	49.8025	.	1	rs10122495	T	A	0.6018	0.0138	0	1.42	0.0353	6.63534e-05	1	Replicated (both plasma replications)	NA
AP4A_seq.16583.8	P50583	seq.16583.8	16583-8	Bis(5'-nucleosyl)-tetraphosphatase [asymmetrical]	318	NUDT2	9	34336344	chr9:34336344:A:G	rs10972063	A	G	G	A	0.128923	ADD	1179	0.98935	0.0450179	21.9768	8.74391e-90	.	34836344	33836344	805	A	ENST00000379155.9	ENSG00000164978.18	9	+	34329505	34343711	34829505	33829505	34843711	33843711	CIS	seq.16583.8_chr9:34336344:A:G	G	A	0.152875	2296	0.174738	0.00825089	21.1781	5.42251e-91	90.2658	.	1	rs10972063	G	A	-0.4638	0.0168	7.13e-168	6.08	0.00822	1.54511e-05	1	Replicated (both plasma replications)	NA
IL.11.RA_seq.3814.63	Q14626	seq.3814.63	3814-63	Interleukin-11 receptor subunit alpha	3590	IL11RA	9	34660867	chr9:34660867:C:T	rs11575580	C	T	T	C	0.0371477	ADD	1171	-0.716915	0.0742545	-9.65483	2.91427e-21	.	35160867	34160867	10	A	ENST00000318041.13	ENSG00000137070.19	9	+	34653934	34661892	35153934	34153934	35161892	34161892	CIS	seq.3814.63_chr9:34660867:C:T	T	C	0.015625	2304	-0.0443044	0.0209679	-2.11296	0.0347128	1.45951	.	0	NA	NA	NA	NA	NA	NA	NA	NA	NA	NA	Not Replicated (only plasma replication A)	Missing data for replication B
CD72_seq.7009.8	P21854	seq.7009.8	7009-8	B-cell differentiation antigen CD72	971	CD72	9	35581461	chr9:35581461:A:G	rs7026779	A	G	A	G	0.774702	ADD	1174	-0.244469	0.0367973	6.64367	4.70079e-11	.	36081461	35081461	2	9	ENST00000259633.9	ENSG00000137101.14	9	-	35609981	35618413	36109981	35109981	36118413	35118413	CIS	seq.7009.8_chr9:35581461:A:G	A	G	0.758865	2256	-0.00405914	0.003597	1.12848	0.259239	0.5863	.	0	rs7026779	G	A	0.0139	0.0154	0.3688	4.29	0.0116	2.18045e-05	0	Not Replicated (both plasma replications)	NA
PSMP_seq.8080.24	Q1L6U9	seq.8080.24	8080-24	Prostate-associated microseminoprotein	692094	MSMP	9	35776193	chr9:35776193:C:T	rs10758322	C	T	T	C	0.400254	ADD	1183	-0.574738	0.0285295	-20.1454	1.12197e-77	.	36276193	35276193	190	A	ENST00000436428.3	ENSG00000215183.5	9	-	35752989	35754276	36252989	35252989	36254276	35254276	CIS	seq.8080.24_chr9:35776193:C:T	T	C	0.3875	2320	0.00631823	0.00780082	0.809944	0.418057	0.378765	.	0	rs10758322	T	C	0.0401	0.0138	0.003641	6.87	0.00728	1.36842e-05	0	Not Replicated (both plasma replications)	NA
IBPL1_seq.7815.49	Q8WX77	seq.7815.49	7815-49	Insulin-like growth factor-binding protein-like 1	347252	IGFBPL1	9	38409040	chr9:38409040:C:A	rs7857013	C	A	C	A	0.859642	ADD	1172	-0.400698	0.0525584	7.62386	5.12195e-14	.	38909040	37909040	66	1	ENST00000377694.2	ENSG00000137142.5	9	-	38406527	38424454	38906527	37906527	38924454	37924454	CIS	seq.7815.49_chr9:38409040:C:A	C	A	0.895212	2214	0.00347273	0.00320099	-1.08489	0.278089	0.555816	.	0	NA	NA	NA	NA	NA	NA	NA	NA	NA	NA	Not Replicated (only plasma replication A)	Missing data for replication B
B7.H1_seq.5060.62	Q9NZQ7	seq.5060.62	5060-62	Programmed cell death 1 ligand 1	29126	CD274	9	5450953	chr9:5450953:C:T	rs866066	C	T	C	T	0.558671	ADD	1159	-0.544658	0.0322328	16.8976	2.42776e-57	.	5950953	4950953	183	1	ENST00000381577.4	ENSG00000120217.14	9	+	5450541	5470554	5950541	4950541	5970554	4970554	CIS	seq.5060.62_chr9:5450953:C:T	C	T	0.55873	2205	-0.00476999	0.0062272	0.765993	0.443763	0.352849	.	0	rs866066	T	C	0.0694	0.0135	2.724e-07	3.66	0.0137	2.57519e-05	1	Replicated (only plasma replication B)	NA
SERC_seq.18342.2	Q9Y617	seq.18342.2	18342-2	Phosphoserine aminotransferase	29968	PSAT1	9	78297199	chr9:78297199:G:C	rs2277148	G	C	G	C	0.197694	ADD	1171	-0.357075	0.0388151	-9.19937	1.63979e-19	.	78797199	77797199	40	A	ENST00000347159.6	ENSG00000135069.14	9	+	78297142	78329454	78797142	77797142	78829454	77829454	CIS	seq.18342.2_chr9:78297199:G:C	G	C	0.220804	2312	-0.0573839	0.0120485	-4.76275	2.02936e-06	5.69264	.	1	rs2277148	G	C	0.1413	0.0154	5.531e-20	4.65	0.0107	2.01128e-05	1	Replicated (both plasma replications)	NA
GOLM1_seq.8983.7	Q8NBJ4	seq.8983.7	8983-7	Golgi membrane protein 1	51280	GOLM1	9	86077134	chr9:86077134:C:A	rs4333693	C	A	C	A	0.759966	ADD	1179	-0.217536	0.0294575	7.38475	2.90779e-13	.	86577134	85577134	50	A	ENST00000388712.7	ENSG00000135052.16	9	-	86026145	86099558	86526145	85526145	86599558	85599558	CIS	NA	NA	NA	NA	NA	NA	NA	NA	NA	NA	NA	NA	rs4333693	A	C	0.1564	0.0159	7.117e-23	3.94	0.0127	2.38722e-05	1	Replicated (only plasma replication B)	Missing data for replication A
GOLM1_seq.17456.53	Q8NBJ4	seq.17456.53	17456-53	Golgi membrane protein 1	51280	GOLM1	9	86077892	chr9:86077892:A:G	rs2183125	A	G	A	G	0.791915	ADD	1175	-0.271214	0.0321912	8.42509	1.05688e-16	.	86577892	85577892	49	A	ENST00000388712.7	ENSG00000135052.16	9	-	86026145	86099558	86526145	85526145	86599558	85599558	CIS	NA	NA	NA	NA	NA	NA	NA	NA	NA	NA	NA	NA	rs2183125	G	A	-0.1784	0.0159	3.229e-29	4.08	0.0123	2.31203e-05	1	Replicated (only plasma replication B)	Missing data for replication A
SEM4D_seq.5737.61	Q92854	seq.5737.61	5737-61	Semaphorin-4D	10507	SEMA4D	9	89382448	chr9:89382448:TG:T	rs759784145	TG	T	TG	T	0.934856	ADD	1182	0.929721	0.050117	-18.551	1.65975e-67	.	89882448	88882448	229	1	ENST00000438547.6	ENSG00000187764.12	9	-	89377234	89479890	89877234	88877234	89979890	88979890	CIS	NA	NA	NA	NA	NA	NA	NA	NA	NA	NA	NA	NA	NA	NA	NA	NA	NA	NA	NA	NA	NA	NA	NA	Missing data for both replications
ROR2_seq.7861.9	Q01974	seq.7861.9	7861-9	Tyrosine-protein kinase transmembrane receptor ROR2	4920	ROR2	9	91783081	chr9:91783081:A:G	rs10992100	A	G	A	G	0.663644	ADD	1158	-0.296925	0.0284471	10.4378	2.0172e-24	.	92283081	91283081	194	A	ENST00000375708.4	ENSG00000169071.15	9	-	91722600	91950228	92222600	91222600	92450228	91450228	CIS	seq.7861.9_chr9:91783081:A:G	A	G	0.670753	2284	-0.0117564	0.0049254	2.38688	0.0170738	1.76767	.	0	NA	NA	NA	NA	NA	NA	NA	NA	NA	NA	Not Replicated (only plasma replication A)	Missing data for replication B
F16P1_seq.7206.20	P09467	seq.7206.20	7206-20	Fructose-1,6-bisphosphatase 1	2203	FBP1	9	94592913	chr9:94592913:A:G	rs2679606	A	G	A	G	0.0603448	ADD	1160	-0.616885	0.0786877	-7.83966	1.0303e-14	.	95092913	94092913	131	2	ENST00000375326.9	ENSG00000165140.12	9	-	94603132	94639518	95103132	94103132	95139518	94139518	CIS	seq.7206.20_chr9:94592913:A:G	A	G	0.0632967	2275	-0.0483268	0.0170322	-2.83738	0.00458923	2.33826	.	0	rs2679606	A	G	-0.2011	0.0248	5.087e-16	6.67	0.0075	1.40977e-05	1	Replicated (only plasma replication B)	NA
COFA1_seq.8974.172	P39059	seq.8974.172	8974-172	Collagen alpha-1(XV) chain	1306	COL15A1	9	98856432	chr9:98856432:T:TA	rs34329163	T	TA	T	TA	0.359083	ADD	1178	-0.286394	0.036448	-7.85761	8.88331e-15	.	99356432	98356432	151	1	ENST00000375001.8	ENSG00000204291.12	9	+	98943906	99070787	99443906	98443906	99570787	98570787	CIS	NA	NA	NA	NA	NA	NA	NA	NA	NA	NA	NA	NA	NA	NA	NA	NA	NA	NA	NA	NA	NA	NA	NA	Missing data for both replications
Meff: effective number of independent tests; P: P value; SE: standard error, Padj (PGEC/532): 532 denotes the number of unique proteins tested

### Sheet: Supplementary Table 30
Supplementary Table 30. KEGG pathway enrichment analysis of proteins corresponding to cis-pQTLs replicated in plasma in replication analyses A and B.
Plasma Replication	KEGG pathways	Total number of genes in KEGG pathway	Number of genes mapped from current study	P-value	Adjusted P	Genes
Replication A	Cytokine-cytokine receptor interaction	256	23	2.97573e-09	5.53487e-07	TNFRSF1B, IFNLR1, IL6R, IL1R2, IL18R1, IL5RA, IL17RB, IL1RAP, CXCL6, CXCL1, EGF, GHR, PDGFRB, TNFRSF10B, TNFSF8, IL15RA, FAS, INHBC, TNFRSF19, CCL7, CCL8, CCL14, CCL15-CCL14, IFNAR1
	Complement and coagulation cascades	65	11	7.24843e-08	6.37936e-06	C1QC, F5, F13B, CR1, CD46, C7, C8G, MBL2, SERPING1, F7, SERPINA1
	Lysosome	116	14	1.02893e-07	6.37936e-06	FUCA1, PPT1, CTSS, IDUA, PSAPL1, MANBA, HEXB, ARSB, GM2A, SMPD1, CTSC, CTSH, CD68, SGSH
	Other glycan degradation	14	5	5.87909e-06	0.000273378	FUCA1, MAN2B2, MANBA, HEXB, ENGASE
	Hematopoietic cell lineage	79	8	0.000203693	0.0075774	IL6R, CR1, CD8A, IL1R2, IL5RA, CD7, FCER2, CD33
	Glutathione metabolism	49	6	0.000458411	0.0136976	GSTM1, GSTM5, GSTM3, RRM2B, GSTP1, GGT5
	Glycosaminoglycan degradation	19	4	0.0005155	0.0136976	IDUA, HEXB, ARSB, SGSH
	Ecm receptor interaction	81	7	0.00131384	0.0305467	AGRN, LAMC2, THBS4, THBS2, TNC, COL6A1, COL6A2
Replication B	Cytokine-cytokine receptor interaction	256	26	2.98e-10	5.54e-08	TNFRSF1B, IL6R, XCL2, IL1R2, IL1R1, IL18R1, EDAR, IL5RA, CXCL6, CXCL1, EGF, GHR, PDGFRB, IL12B, TNFSF8, IL15RA, FAS, INHBC, CCL7, CCL8, CCL14, CCL15-CCL14, CCL23, IL10RB, IFNAR1, IL17RA, IL2RB
	Complement and coagulation cascades	65	12	2.72e-08	2.53e-06	C1QC, F5, CD55, CR2, CR1, CD46, C7, C8G, MBL2, SERPING1, CPB2, F7
	Lysosome	116	15	7.58e-08	4.7e-06	PPT1, CTSS, IDUA, MANBA, HEXB, ARSB, GM2A, IGF2R, GUSB, PSAP, CTSD, CLN5, NAGLU, ACP5, ARSA
	Hematopoietic cell lineage	79	11	1.99e-06	9.26e-05	IL6R, CD55, CR2, CR1, IL1R2, IL1R1, IL5RA, CD14, CD7, FCER2, CD33
	Glutathione metabolism	49	8	1.52e-05	0.000567	GSTM1, GSTM3, GPX1, RRM2B, GSTO1, GSTP1, GSTZ1, GSS
	Glycosaminoglycan degradation	19	5	5.8e-05	0.0018	IDUA, HEXB, ARSB, GUSB, NAGLU
	Other glycan degradation	14	4	0.000236	0.00628	MAN2B2, MANBA, HEXB, ENGASE

### Sheet: Supplementary Table 31
Supplementary Table 31. KEGG pathway enrichment analysis of proteins corresponding to cis-pQTLs not replicated in plasma in replication analyses A and B.
Plasma Replication	KEGG pathways	Total number of genes in KEGG pathway	Number of genes mapped from current study	P-value	Adjusted P	Genes
Replication A	Cytokine-cytokine receptor interaction	256	20	2.10608e-09	3.91731e-07	TNFRSF18, TNFRSF4, TNFRSF14, IL12RB2, XCL2, IL1R1, KIT, CXCL2, IL9, IL6, EGFR, IL11RA, TNFSF15, FAS, ACVRL1, IL22, TNFSF13B, TNFRSF11A, IL10RB, IL2RB
	Axon guidance	127	10	2.25827e-05	0.00210019	EPHA2, ROBO2, ROBO1, SEMA5A, EPHA7, EPHB4, NTN4, SEMA6D, NTN1, PLXNB2
	Hematopoietic cell lineage	79	7	0.00018656	0.0115667	CD55, CR2, IL1R1, KIT, CD14, IL6, IL11RA
	Pathways in cancer	320	14	0.000371486	0.0146066	KIT, HHIP, IL6, EGFR, FZD9, WNT16, FGF17, FAS, FGF19, MMP1, WNT5B, BMP4, MMP2, PLCG1
	WNT signaling pathway	147	9	0.00039265	0.0146066	CTNNBIP1, SFRP4, FZD9, WNT16, SFRP1, CER1, SFRP5, WNT5B, WIF1
	Basal cell carcinoma	54	5	0.00128994	0.0399881	HHIP, FZD9, WNT16, WNT5B, BMP4
	Lysosome	116	7	0.0018749	0.0498187	CTSK, PSAP, CTSF, NAGPA, ACP5, CTSZ, ARSA
Replication B	Cytokine-cytokine receptor interaction	256	10	3.99898e-07	7.43811e-05	TNFRSF4, IL12RB2, KDR, IL6ST, IL9, TNFSF15, ACVRL1, IL22, TNFRSF19, TNFSF13B
	Axon guidance	127	5	0.000359457	0.0334295	ROBO2, SEMA5A, EPHB4, UNC5B, NTN4

### Sheet: Supplementary Table 32
Supplementary Table 32. FDR significant proteins in the MR analysis (considering 6 methods) in neurodegenerative diseases.
	AD (GR@ACE)		AD (Bellenguez 2022)		ALS (Nicolas 2018)		CJD (Jones 2020)		DLB (Chia 2021)		PD (Nalls 2019)
Protein	N FDR<0.05	Methods	N FDR<0.05	Methods	N FDR<0.05	Methods	N FDR<0.05	Methods	N FDR<0.05	Methods	N FDR<0.05	Methods	Sum N FDR<0.05
PILRA.isoform.FDF03.deltaTM_seq.6402.8	4	Simple median; Weighted median; IVW; ConMix	5	Simple median; Weighted median; IVW; ConMix; MR-PRESSO Raw	0		0		0		0		9
PILRA.isoform.FDF03.M14_seq.10816.150	4	Simple median; Weighted median; IVW; ConMix	5	Simple median; Weighted median; IVW; ConMix; MR-PRESSO Raw	0		0		0		0		9
IL.34_seq.4556.10	0		5	Simple median; Weighted median; IVW; ConMix; MR-PRESSO Raw	0		0		0		0		5
TREM2_seq.16300.4	0		5	Simple median; Weighted median; MR-Egger; IVW; ConMix	0				0		0		5
ACE_seq.10714.7	0		4	Simple median; Weighted median; IVW; ConMix	0		0		0		0		4
BGLR_seq.15562.24	0		0		0		4	Simple median; Weighted median; IVW; ConMix	0		0		4
C1QT4_seq.21567.214	0		4	Simple median; Weighted median; IVW; ConMix	0		0		0		0		4
CR3L4_seq.11308.8	3	Weighted median; IVW; ConMix	0		0		1	Weighted median	0		0		4
Galectin.3_seq.3066.12	0		4	Simple median; Weighted median; IVW; ConMix	0		0		0		0		4
LPH_seq.9017.58	0		4	Simple median; Weighted median; IVW; ConMix	0						0		4
Mcl.1_seq.10396.6	0		0		4	Simple median; Weighted median; IVW; ConMix	0		0		0		4
ART_seq.2813.11	0		0		0		3	Weighted median; IVW; ConMix	0		0		3
BCL7A_seq.21331.19	0		0		3	Simple median; Weighted median; IVW			0		0		3
BST1_seq.4535.50	0		0		0		0		0		3	Simple median; Weighted median; IVW	3
Haptoglobin..Mixed.Type_seq.3054.3	0		2	Weighted median; IVW	0		0		0		1	MR-PRESSO Raw	3
LRP4_seq.19558.10	0		3	Simple median; Weighted median; IVW	0		0		0		0		3
TIMD3_seq.5134.52	0		2	Weighted median; IVW	0		0		0		1	MR-PRESSO Raw	3
ARLY_seq.11241.8	0		0		0		2	IVW; ConMix	0		0		2
Carbonic.Anhydrase.XII_seq.19347.37	0		2	IVW; ConMix	0		0		0		0		2
CIA30_seq.21107.5	0		2	Weighted median; IVW	0		0		0		0		2
CLN5.LD_seq.8874.53	0		2	IVW; ConMix	0		0		0		0		2
CNTN2_seq.3296.92	0		2	Weighted median; IVW	0		0		0		0		2
Complement.receptor.type.2_seq.15570.99	0		2	IVW; ConMix	0		0		0		0		2
GSHB_seq.15526.33	0		2	IVW; ConMix	0		0		0		0		2
HPT_seq.7905.30	0		1	Weighted median	0		0		0		1	MR-PRESSO Raw	2
Prostasin_seq.15513.108	0		1	IVW	0		0		0		1	IVW	2
PSMA_seq.3218.8	2	IVW; ConMix	0		0		0		0		0		2
PSMA_seq.5478.50	2	IVW; ConMix	0		0		0		0		0		2
SHRPN_seq.24472.28	1	IVW	1	IVW	0				0		0		2
THSD1_seq.5621.64	0		2	IVW; ConMix	0		0		0		0		2
TRY3_seq.18864.7	0		0		2	IVW; ConMix	0		0		0		2
ATX3_seq.16825.20	0		0		1	IVW	0		0		0		1
B4GN1_seq.8976.13	0		0		1	IVW	0				0		1
CD72_seq.7009.8	0		1	IVW	0		0		0		0		1
Ephrin.A1_seq.20091.138	0		0		0		0		0		1	IVW	1
ERBB1_seq.2677.1	0		1	IVW	0		0		0		0		1
FAHD1_seq.17819.30	0		0		0		0		0		1	IVW	1
FCG2A_seq.3309.2	0		0		0		0		0		1	IVW	1
FCG2B_seq.3310.62	0		0		0		0		0		1	IVW	1
FCG3B_seq.3311.27	0		1	IVW	0		0		0		0		1
FHR2_seq.15584.9	0		1	IVW	0		0		0		0		1
FPRP_seq.12727.7	0		0		0		1	IVW	0		0		1
GPNMB.CD_seq.8606.39	0		0		0		0		0		1	IVW	1
GPNMB.ECD_seq.5080.131	0		0		0		0		0		1	IVW	1
GPNMB.ECD_seq.8240.207	0		0		0		0		0		1	IVW	1
GPNMB.ECD_seq.8289.8	0		0		0		0		0		1	IVW	1
HDGF_seq.8953.47	0		1	IVW	0		0		0		0		1
INHBC_seq.15686.49	0		0		1	IVW	0		0		0		1
ISK2_seq.13405.61	0		1	IVW	0		0		0		0		1
LRP11_seq.15472.16	0		1	IVW	0		0		0		0		1
LRP11_seq.8330.1	0		1	IVW	0		0		0		0		1
NAG_seq.15509.2	0		0		0		0		0		1	MR-PRESSO Raw	1
PCYOX_seq.6431.68	0		0		1	IVW	0		0		0		1
SCN3B_seq.20516.11	1	Weighted median	0		0		0		0		0		1
SEM5A_seq.13132.14	0		1	IVW	0		0		0		0		1
SHPS1_seq.5430.66	0		1	IVW	0				0		0		1
Siglec.3_seq.3166.92	0		1	IVW	0		0		0		0		1
Siglec.9_seq.3007.7	0		1	IVW	0		0		0		0		1
sTREM.1_seq.9266.1	0		1	IVW	0		0		0		0		1
Syntaxin.6_seq.10945.11	0		0		0		1	IVW	0		0		1
T106B_seq.8687.26	0		1	IVW	0		0		0		0		1
a1.4.Galactosyltransferase_seq.8759.29	0		0		0		0		0		0		0
a1.Antitrypsin_seq.3580.25	0		0								0		0
a2.HS.Glycoprotein_seq.10966.1	0		0		0		0		0		0		0
AAMDC_seq.24216.30	0		0		0		0		0		0		0
ABP1_seq.15486.126	0		0		0		0		0		0		0
ABP1_seq.6209.2	0		0		0		0		0		0		0
ACAM.ECD_seq.10440.26	0		0		0		0		0		0		0
ACBD7_seq.13563.259	0		0		0		0		0		0		0
ACOX1_seq.21552.9	0		0		0		0		0		0		0
ACPL2_seq.6079.59	0		0		0		0		0		0		0
ACY3_seq.21781.9	0		0		0		0		0		0		0
ACYP1_seq.20370.6	0		0		0		0		0		0		0
ACYP2_seq.12812.25	0		0		0		0		0		0		0
ADA22_seq.7933.75	0		0		0		0		0		0		0
ADAM.23_seq.7049.2	0		0		0		0		0		0		0
ADAM.28_seq.21681.10	0		0		0		0		0		0		0
ADAM12_seq.4420.7	0		0		0		0		0		0		0
ADAMTS.4_seq.2809.25	0		0		0		0		0		0		0
ADAMTS.5_seq.3168.8	0		0		0		0		0		0		0
Adrenomedullin_seq.7922.5	0		0		0		0		0		0		0
ADSV_seq.12684.5	0		0		0		0		0		0		0
Aflatoxin.B1.aldehyde.reductase_seq.4188.1	0		0		0		0		0		0		0
AGO61_seq.6359.50	0		0		0				0		0		0
AGRD1_seq.21546.20	0		0		0				0		0		0
Agrin_seq.15483.377	0		0		0				0		0		0
AIBP_seq.16621.77	0		0		0		0		0		0		0
AIF1L_seq.18871.24	0		0		0		0		0		0		0
AK1A1_seq.4192.10	0		0		0		0		0		0		0
AL7A1_seq.21498.3	0		0		0						0		0
Alcadein.alpha.1_seq.15521.4	0		0		0				0		0		0
Aldose.reductase.like.C3_seq.17377.1	0		0		0		0		0		0		0
ALK.1_seq.16318.12	0		0		0		0		0		0		0
alpha.1.antichymotrypsin.complex_seq.4153.11	0		0		0		0				0		0
Alpha.1B.glycoprotein_seq.16561.9	0		0		0		0		0		0		0
Alpha.amylase.2B_seq.10439.57	0		0		0		0		0		0		0
Alpha.amylase.2B_seq.15556.49	0		0		0		0		0		0		0
Alpha.L.fucosidase.I_seq.21384.2	0		0		0		0		0		0		0
AMD_seq.5620.13	0		0		0		0		0		0		0
AMGO2_seq.6914.15	0		0		0		0		0		0		0
Aminopeptidase_seq.9394.19	0		0		0		0		0		0		0
AMPB_seq.12386.11	0		0		0		0		0		0		0
AMPE_seq.15558.63	0		0		0		0				0		0
Amylase..alpha.1A_seq.7918.114	0		0		0		0		0		0		0
Angiogenin_seq.4874.3	0				0								0
ANGL1.C.term_seq.11142.11	0		0		0		0		0		0		0
ANGL1.N.term_seq.9092.33	0		0		0		0		0		0		0
ANGL4_seq.3796.79	0		0		0				0		0		0
annexin.II_seq.13700.10	0												0
annexin.II_seq.4961.17	0												0
annexin.IV_seq.17164.15	0		0		0		0		0		0		0
Annexin.V_seq.14158.17	0		0		0		0		0		0		0
ANX11_seq.17513.11	0		0		0		0		0		0		0
AP4A_seq.16583.8	0		0		0		0		0		0		0
Apo.A.V_seq.15363.32	0		0		0		0		0		0		0
Apo.L1_seq.11510.31	0		0		0		0		0		0		0
Apo.L1_seq.11510.51	0		0		0		0		0		0		0
Apo.TC.II_seq.15560.52	0		0		0		0		0		0		0
ARL4D_seq.18413.24	0		0		0		0		0		0		0
ARMEL_seq.4962.52	0		0		0		0				0		0
ARMET_seq.9223.11	0		0		0		0		0		0		0
ARSB_seq.3172.28	0		0		0		0		0		0		0
ARSK_seq.8269.327	0		0		0		0		0		0		0
ARTS1_seq.4964.67	0		0		0		0		0		0		0
Arylsulfatase.A_seq.3583.54	0		0		0				0		0		0
ASAH2_seq.3212.30	0		0		0		0		0		0		0
ASAHL_seq.3173.49	0		0		0		0		0		0		0
ASM3A_seq.14086.11	0		0		0		0		0		0		0
ASM3A_seq.4771.10	0		0		0		0		0		0		0
Asparaginase.like.protein.1_seq.18313.4	0		0		0		0		0		0		0
AT1B2_seq.7218.87	0		0		0		0		0		0		0
ATL1_seq.16890.37	0		0		0		0		0		0		0
ATS13_seq.3175.51	0		0		0		0		0		0		0
AZGP1_seq.9312.8	0		0		0		0		0		0		0
b.CF_seq.21391.17	0		0		0				0		0		0
B3GA3_seq.6897.38	0		0		0		0		0		0		0
B3GLT_seq.5727.35	0		0		0		0		0		0		0
B3GN8_seq.9297.12	0		0		0		0		0		0		0
B4GT2_seq.9595.11	0		0		0		0		0		0		0
B4GT6_seq.10832.24	0		0		0		0		0		0		0
B7.H1_seq.5060.62	0		0		0		0		0		0		0
B7.H2_seq.5061.27	0		0		0				0		0		0
B7.H2_seq.9303.9	0		0		0				0		0		0
BAFF_seq.3059.50	0		0		0		0				0		0
BCAT2_seq.19365.11	0		0		0		0		0		0		0
BDH2_seq.17329.2	0		0		0		0		0		0		0
BGAT_seq.9253.52	0		0		0		0		0		0		0
Biotinidase_seq.15644.1	0		0		0		0		0		0		0
Biotinidase_seq.9269.7	0		0		0				0		0		0
BMP.4_seq.15667.39	0		0		0		0		0		0		0
BMPER_seq.15368.3	0		0		0		0		0		0		0
BOLA1_seq.15370.5	0		0		0		0		0		0		0
BPI_seq.4126.22	0		0		0		0				0		0
C1.Esterase.Inhibitor_seq.13710.6	0		0		0		0		0		0		0
C1.Esterase.Inhibitor_seq.4479.14	0		0		0		0		0		0		0
C1QC_seq.14100.63	0		0		0		0		0		0		0
C1QR1_seq.14136.234	0		0		0								0
C1QRF_seq.6404.20	0		0		0		0		0		0		0
C1QT3_seq.7251.64	0		0		0		0		0		0		0
C1QTNF5_seq.7810.20	0		0		0		0		0		0		0
C7_seq.13731.14	0		0		0		0		0		0		0
C7_seq.2888.49	0		0		0		0		0		0		0
C9_seq.13722.105	0		0						0		0		0
CABL2_seq.7105.7	0		0		0		0		0		0		0
CACO2_seq.12534.10	0		0		0		0		0		0		0
Cadherin.11.ECD_seq.9604.14	0		0		0		0		0		0		0
Cadherin.E_seq.2501.51	0		0		0		0		0		0		0
CALCB_seq.17170.15	0		0		0		0		0		0		0
Carbohydrate.sulfotransferase.9_seq.11646.4	0		0		0		0		0		0		0
Carbonic.anhydrase.6_seq.3352.80	0		0		0		0		0		0		0
Carbonic.Anhydrase.IV_seq.3177.49	0		0		0		0		0		0		0
Carboxypeptidase.B1_seq.15375.49	0		0		0		0		0		0		0
Carboxypeptidase.B1_seq.6356.3	0		0		0		0		0		0		0
Catalase_seq.3488.64	0		0		0		0		0		0		0
CATC_seq.13730.18	0		0		0		0		0		0		0
Catechol.O.methyltransferase_seq.18382.109	0		0		0		0		0		0		0
Cathepsin.D_seq.5508.62	0		0		0		0		0		0		0
Cathepsin.H_seq.8644.46	0		0		0		0		0		0		0
cathepsin.K_seq.9443.137	0		0		0		0		0		0		0
Cathepsin.S_seq.3181.50	0		0		0		0		0		0		0
CATZ_seq.4971.1	0		0		0		0		0		0		0
CB39L_seq.21154.8	0		0		0		0		0		0		0
CBPM_seq.7768.10	0		0		0		0		0		0		0
CBPM_seq.9416.77	0		0		0		0		0		0		0
CBPZ_seq.6493.9	0		0		0		0		0		0		0
CD109_seq.3290.50	0		0		0		0		0		0		0
CD14_seq.8969.49	0		0		0		0		0		0		0
CD177_seq.13116.25	0		0		0		0		0		0		0
CD23_seq.3291.30	0		0		0		0		0		0		0
CD28_seq.20521.83	0		0		0		0		0		0		0
CD30.Ligand_seq.3421.54	0		0		0		0		0		0		0
CD320_seq.16320.139	0		0		0		0		0		0		0
CD46_seq.17682.1	0		0		0		0		0		0		0
CD48_seq.3292.75	0		0		0				0		0		0
CD5L_seq.3293.2	0		0		0		0		0		0		0
CD68_seq.18922.27	0		0		0		0		0		0		0
CD7_seq.12008.3	0		0		0		0		0		0		0
CD83_seq.5065.8	0		0		0		0		0		0		0
CD8A_seq.5992.50	0		0		0		0		0		0		0
CD97_seq.18881.7	0		0		0		0		0		0		0
CDCP1_seq.16818.200	0		0		0		0		0		0		0
CDCP1_seq.6565.68	0		0		0		0		0		0		0
CDON_seq.4541.49	0		0		0		0		0		0		0
CEL_seq.9796.4	0		0		0		0		0		0		0
CER1_seq.6230.56	0		0		0		0		0		0		0
CG024_seq.21889.2	0		0		0		0		0		0		0
CH3L2_seq.9383.24	0		0		0		0		0		0		0
CHIN_seq.22430.15	0		0		0		0		0		0		0
Chitotriosidase.1_seq.3600.2	0		0		0		0		0		0		0
CHKB_seq.7761.125	0		0		0				0		0		0
CHM1A_seq.18224.11	0		0		0		0		0		0		0
CHRD_seq.13438.115	0		0		0				0		0		0
CHSTC_seq.6626.81	0		0		0				0		0		0
Ck.b.8.1_seq.3028.36	0		0		0		0		0		0		0
CL12A_seq.11187.11	0		0		0		0		0		0		0
CLC4C_seq.9094.5	0		0		0		0				0		0
CLC4G_seq.10781.19	0		0		0		0		0		0		0
CLC7A_seq.3603.60	0		0		0		0		0		0		0
CLIC3_seq.24693.5	0		0		0				0		0		0
CLIC5_seq.12475.48	0		0		0		0		0		0		0
CLM2_seq.8287.17	0		0		0		0		0		0		0
CLM9_seq.20585.5	0		0		0		0		0		0		0
CLUL1_seq.21492.19	0		0		0		0		0		0		0
CLYBL_seq.23541.61	0		0		0		0		0		0		0
CNBP1_seq.21600.10	0		0		0				0		0		0
CNDP1_seq.7870.8	0		0		0		0		0		0		0
CO6A2_seq.16753.46	0		0		0		0		0		0		0
CO8G_seq.14708.59	0		0		0		0		0		0		0
CO9A1_seq.15466.30	0		0		0				0		0		0
COA4_seq.20457.13	0		0		0		0		0		0		0
Coagulation.Factor.V_seq.4906.35	0		0		0		0		0		0		0
Coagulation.Factor.VII_seq.3184.25	0		0		0		0		0		0		0
COFA1_seq.8974.172	0		0		0								0
COL_seq.5749.53	0		0		0		0		0		0		0
Collagen.a1.VI._seq.16828.8	0		0		0		0		0		0		0
Collectin.Kidney.1_seq.4430.44	0		0		0		0		0		0		0
COMDA_seq.23257.14	0		0		0		0		0		0		0
Complement.receptor.type.1_seq.19556.12	0		0		0		0				0		0
CONA1_seq.4543.65	0		0		0		0		0		0		0
Contactin.4_seq.3298.52	0		0		0		0		0		0		0
Corticotropin.lipotropin_seq.9204.33	0		0		0		0		0		0		0
CPN2_seq.6415.90	0		0		0		0		0		0		0
CPXM1_seq.6255.74	0		0		0		0		0		0		0
CRBP_seq.19279.42	0		0		0		0		0		0		0
CRBP_seq.22955.28	0		0		0		0		0		0		0
CRDL2_seq.6086.15	0		0		0		0		0		0		0
CREL1_seq.7628.40	0		0		0		0		0		0		0
CRF2.12_seq.7192.37	0		0		0				0		0		0
CRHBP_seq.6039.24	0		0		0		0		0		0		0
CRIM1.ECD_seq.6502.50	0		0		0				0		0		0
Cripto_seq.5810.25	0		0		0		0		0		0		0
CRIS2_seq.9282.12	0		0		0		0		0		0		0
CRLD2_seq.5691.2	0		0		0		0				0		0
CRLF1_seq.14747.9	0		0		0		0		0		0		0
CSTP1_seq.21108.5	0		0		0		0		0		0		0
CTHR1_seq.6236.51	0		0		0		0		0		0		0
CTRB2_seq.5648.28	0		0		0		0		0		0		0
Cyclophilin.F_seq.5248.68	0		0		0		0		0		0		0
Cyclophilin.F_seq.8095.213	0		0		0		0		0		0		0
Cystatin.B_seq.19768.13	0		0		0		0		0		0		0
Cystatin.M_seq.14711.27	0		0		0		0		0		0		0
Cystatin.M_seq.3303.23	0		0		0		0		0		0		0
CYTD_seq.3803.10	0		0		0		0		0		0		0
CYTF_seq.14038.130	0		0		0		0		0		0		0
CYTN_seq.5459.33	0		0		0				0				0
Cytosolic.5..nucleotidase.III.like.protein_seq.19135.5	0		0		0		0		0		0		0
CYTT_seq.4324.33	0		0		0				0				0
DAF_seq.5069.9	0		0		0		0		0		0		0
DAN_seq.2944.66	0		0		0		0		0		0		0
DC.SIGN_seq.22576.2	0		0		0		0		0		0		0
DC.SIGN_seq.3029.52	0		0		0		0		0		0		0
DCXR_seq.17758.79	0		0		0				0		0		0
DERM_seq.4979.34	0		0		0		0		0		0		0
Desmoglein.2_seq.20517.1	0		0		0		0		0		0		0
Desmoglein.2_seq.9484.75	0		0		0		0		0		0		0
DHR11_seq.23317.10	0		0		0		0		0		0		0
Discoidin.domain.receptor.2_seq.15381.45	0		0		0				0		0		0
DJB13_seq.24659.6	0		0		0		0		0		0		0
DJC10_seq.8297.8	0		0		0								0
DJC30_seq.7866.11	0		0		0		0		0		0		0
Dkk.4_seq.22959.32	0		0		0		0		0		0		0
DKK2_seq.6546.41	0		0		0		0		0		0		0
DLK1.ECD_seq.6496.60	0		0		0				0				0
DLK1_seq.6373.54	0		0		0		0		0		0		0
DMP4_seq.21547.6	0		0		0				0		0		0
DMP4_seq.21661.82	0		0		0				0		0		0
DPEP1_seq.8794.13	0		0		0		0		0		0		0
DPEP2_seq.8327.26	0		0		0		0		0		0		0
DPP2_seq.8346.9	0		0		0		0		0		0		0
DRAXI_seq.7084.1	0		0		0		0		0		0		0
DSC2_seq.13126.52	0		0		0		0		0		0		0
DSC3_seq.4981.6	0		0		0				0		0		0
DSCL1_seq.18886.28	0		0		0		0		0		0		0
DTD2_seq.18280.29	0		0		0		0		0		0		0
DUSP13_seq.6525.17	0		0		0		0		0		0		0
Dynorphin.A..1.17._seq.19638.9	0		0		0		0		0		0		0
ECM1_seq.3366.51	0		0		0		0		0		0		0
ECP_seq.15576.158	0		0		0		0		0		0		0
ECP_seq.5741.55	0		0		0		0		0		0		0
EDAR_seq.2977.7	0		0		0		0		0		0		0
EDIL3_seq.9360.33	0		0		0		0		0		0		0
EGF.ECD_seq.5509.7	0		0		0		0		0		0		0
EGFLA_seq.12338.27	0		0		0		0		0		0		0
ELL3_seq.22129.55	0		0		0		0				0		0
EMIL3.region.1_seq.8773.172	0		0		0		0		0		0		0
EMR2_seq.4546.27	0		0		0		0		0		0		0
ENASE_seq.16781.2	0		0		0		0		0		0		0
Endocan_seq.3805.16	0		0		0		0		0		0		0
Endoplasmin_seq.6393.63	0		0		0		0		0		0		0
Endostatin_seq.2201.17	0		0		0		0		0		0		0
ENOB_seq.16616.137	0		0		0		0		0		0		0
ENPP5_seq.6556.5	0		0		0				0				0
ENPP6_seq.15579.26	0		0		0		0		0		0		0
ENPP7_seq.4435.66	0		0		0		0		0		0		0
ENTP2_seq.18887.7	0		0		0				0		0		0
ENTP6_seq.8932.1	0		0		0		0		0		0		0
EphA1_seq.3431.54	0		0		0		0		0		0		0
EPHA7_seq.15580.2	0		0		0		0		0		0		0
EPHAA_seq.5076.53	0		0		0		0		0		0		0
EPHB1_seq.17680.12	0		0		0		0		0		0		0
EphB4_seq.15530.33	0		0		0		0		0		0		0
Epithelial.cell.kinase_seq.4834.61	0		0		0		0		0		0		0
Epo_seq.5813.58	0												0
ERO1B_seq.7994.41	0		0		0		0		0		0		0
ES8L2_seq.24891.54	0		0								0		0
Esterase.D_seq.4984.83	0		0		0		0		0		0		0
EYS_seq.9365.91	0		0		0		0		0		0		0
F16P1_seq.7206.20	0		0		0		0		0		0		0
F16P2_seq.9867.23	0		0		0		0		0		0		0
F177A_seq.8039.41	0		0		0		0		0		0		0
F221A_seq.24447.26	0		0		0		0		0		0		0
FA20A_seq.6433.57	0		0		0		0		0		0		0
FAAA_seq.11424.4	0		0		0				0		0		0
FABP2_seq.15385.116	0		0		0		0		0		0		0
FABP6_seq.6450.8	0		0		0		0		0		0		0
FABPL_seq.11516.7	0		0		0		0		0		0		0
Factor.H_seq.4159.130	0		0		0		0		0		0		0
FAIM1_seq.10420.30	0		0		0		0		0		0		0
FAIM1_seq.16594.44	0		0		0						0		0
FAM3B_seq.5618.50	0		0		0		0		0		0		0
FAM3B_seq.9177.6	0		0		0		0		0		0		0
FAM3D_seq.13102.1	0		0		0		0		0		0		0
Fas..soluble_seq.5392.73	0		0		0		0		0		0		0
Fas..soluble_seq.6248.68	0		0		0		0		0		0		0
Fas..soluble_seq.9218.7	0		0		0		0		0		0		0
Fas..soluble_seq.9459.7	0		0		0		0		0		0		0
FBLN7_seq.21891.31	0		0		0		0		0		0		0
FCG2B_seq.22960.8	0		0		0		0		0		0		0
FCGRN_seq.21708.149	0		0		0				0		0		0
FCN2_seq.13717.15	0		0		0		0		0		0		0
FCN2_seq.3313.21	0		0		0		0		0		0		0
FcRIIIa_seq.15388.24	0		0		0		0		0		0		0
FETUB_seq.3367.8	0		0		0		0		0		0		0
FGF.19_seq.13724.27	0		0		0		0		0		0		0
FGF.19_seq.2762.30	0		0		0		0		0		0		0
FGFP3_seq.11219.95	0		0		0		0		0		0		0
FGL1_seq.5581.28	0		0		0		0		0		0		0
FGRL1_seq.6237.11	0		0		0		0		0		0		0
FHR1_seq.5982.50	0		0		0		0		0		0		0
FHR4_seq.6471.53	0		0		0		0		0		0		0
fibromodulin_seq.6367.66	0		0		0		0		0		0		0
fibulin.5_seq.10738.11	0		0		0		0		0		0		0
fibulin.5_seq.15585.304	0		0		0		0		0		0		0
Ficolin.3_seq.5462.62	0		0										0
FJX1_seq.7921.65	0		0		0		0				0		0
FKB14_seq.9340.17	0												0
FKBP52.protein_seq.17722.5	0		0		0				0		0		0
FKBP7_seq.9288.7	0		0		0		0		0		0		0
FLRT1_seq.4547.59	0		0		0		0		0		0		0
FLRT2_seq.13122.19	0		0		0		0		0		0		0
FLRT3.ECD_seq.13123.3	0		0		0		0				0		0
FN1.2_seq.20064.24	0		0		0		0		0		0		0
FOLR3_seq.15495.9	0		0		0				0		0		0
FREM1_seq.20568.3	0		0		0		0		0		0		0
FSTL1_seq.13112.179	0		0		0		0		0		0		0
FSTL3_seq.3438.10	0		0		0		0		0		0		0
FSTL5_seq.7099.33	0		0		0				0		0		0
FUT10_seq.7156.2	0		0		0		0		0		0		0
FUT5_seq.4549.78	0		0		0		0		0		0		0
FUT8_seq.8244.16	0		0		0		0		0		0		0
FZD9_seq.22591.4	0		0		0				0		0		0
G6PE_seq.7161.25	0		0		0		0		0		0		0
Galectin.8_seq.4909.68	0		0		0		0		0		0		0
GALNS_seq.21724.22	0		0		0		0		0		0		0
GALT4_seq.21722.21	0		0		0		0		0		0		0
Gastrin.releasing.peptide_seq.5897.58	0		0		0				0				0
Gc.Globulin..Mixed.Type_seq.15589.1	0		0		0		0		0		0		0
GCP.2_seq.3495.15	0		0		0		0		0		0		0
GEPH_seq.24902.84			0						0		0		0
GFRa.1_seq.3314.74	0		0		0		0		0		0		0
GFRAL_seq.6920.1	0		0		0		0		0		0		0
GGH_seq.9370.69	0		0						0				0
GGT5_seq.21548.20	0		0		0		0		0		0		0
GI24.CD_seq.11531.24	0		0		0		0		0		0		0
GITR_seq.11837.7	0		0		0		0		0		0		0
GL8D2_seq.21509.29	0		0		0		0		0		0		0
GLCE_seq.7808.5	0		0		0		0		0		0		0
GLDN_seq.20591.48	0		0		0		0		0		0		0
GLIP1_seq.9265.10	0		0		0		0		0		0		0
GLO2_seq.19267.14	0		0		0		0		0		0		0
GLRX2_seq.12486.8	0		0		0				0		0		0
GLT14_seq.21767.129	0		0		0		0		0		0		0
GLTL1_seq.8923.94	0		0		0		0		0		0		0
GLTP_seq.12513.8	0		0		0		0		0		0		0
Glutaminyl.cyclase_seq.7849.3	0		0		0		0		0		0		0
Glutathione.peroxidase_seq.15591.28	0		0		0		0		0		0		0
Glutathione.S.transferase.Pi_seq.4911.49	0		0		0		0		0		0		0
Glypican.1_seq.8697.38	0		0		0		0		0		0		0
GMPR1_seq.19254.125	0		0		0		0		0		0		0
GOLM1_seq.17456.53	0		0		0		0		0		0		0
GOLM1_seq.8983.7	0		0		0		0		0		0		0
GON2_seq.10708.3	0		0		0		0		0		0		0
GOT2_seq.23903.3	0		0		0		0		0		0		0
GP116_seq.6409.57	0		0		0		0		0		0		0
gp130..soluble_seq.2620.4	0		0		0		0		0		0		0
gp75_seq.21441.20	0		0		0		0		0		0		0
GPC5_seq.4991.12	0		0		0		0		0		0		0
GPC6_seq.5350.14	0		0		0		0		0		0		0
GPR56_seq.18893.26	0		0		0		0		0		0		0
Granulysin_seq.14102.6	0		0		0		0		0		0		0
Granulysin_seq.3195.50	0		0		0		0		0		0		0
Gro.a_seq.2985.35	0		0		0		0		0		0		0
Gro.b_seq.22972.26	0		0		0		0		0		0		0
Growth.hormone.receptor_seq.2948.58	0		0		0		0		0		0		0
GST.M1.1_seq.15395.15	0		0		0				0		0		0
GST.M1.1_seq.7239.9	0		0		0		0		0		0		0
GST.omega.1_seq.12436.84	0		0		0		0		0		0		0
GSTM3.3_seq.9748.31	0		0		0		0		0		0		0
GSTM5.5_seq.18212.43	0		0		0		0		0		0		0
H6ST1_seq.5465.32	0		0		0				0				0
HAI.1_seq.2828.82	0		0		0		0		0		0		0
HBD.1_seq.6629.3	0		0		0		0		0		0		0
HCC.1_seq.2900.53	0		0		0		0		0		0		0
HCLS1_seq.21439.37	0		0		0		0		0		0		0
HEBP1_seq.18225.13	0		0		0		0		0		0		0
Hexosaminidase.B_seq.15470.11	0		0		0		0		0		0		0
HGF_seq.2681.23	0		0		0		0		0		0		0
HGFA_seq.3617.80	0		0		0		0		0		0		0
HGFA_seq.8385.248	0		0		0		0		0		0		0
HHIP_seq.10833.64	0		0		0		0		0		0		0
HIBCH_seq.12396.19	0		0		0		0		0		0		0
HNMT_seq.23178.95	0		0		0		0		0		0		0
HO.1_seq.17398.55	0		0		0		0		0		0		0
Holo.TC.II_seq.5584.21	0		0		0		0		0		0		0
HPLN1_seq.3196.6	0		0		0		0		0		0		0
HPLN4_seq.6455.52	0		0		0		0		0		0		0
HRG_seq.4996.66	0		0		0		0		0		0		0
HSDL2_seq.23588.9	0		0		0		0		0		0		0
HVEM_seq.10472.53	0		0		0		0		0		0		0
HVEM_seq.5352.11	0		0		0		0		0		0		0
IBPL1_seq.7815.49	0		0		0		0		0		0		0
ICAM4_seq.6550.4	0		0		0		0		0		0		0
ICAM4_seq.9461.2	0		0		0		0		0		0		0
IDUA_seq.3169.70	0		0		0				0		0		0
IFN.a.b.R1_seq.9183.7	0		0		0		0		0		0		0
IGDC3.ECD_seq.7118.24	0		0		0		0		0		0		0
IGDC4_seq.9793.145	0		0		0		0		0		0		0
IGF.II.receptor_seq.16057.6	0		0		0		0		0		0		0
IGF.II.receptor_seq.3676.15	0		0		0		0		0		0		0
IGFBP.3_seq.2571.12	0		0		0		0		0		0		0
IGS11.ECD_seq.9279.7	0		0		0		0		0		0		0
IL.1.R4_seq.4234.8	0		0		0		0		0		0		0
IL.1.sRI_seq.2991.9	0		0		0		0		0		0		0
IL.1.sRII_seq.14133.93	0		0		0		0		0		0		0
IL.10.Rb_seq.2631.50	0		0		0		0		0		0		0
IL.11.RA_seq.3814.63	0		0		0				0		0		0
IL.12.p40_seq.13733.5	0		0		0		0		0		0		0
IL.12.RB2_seq.3815.14	0		0		0		0		0		0		0
IL.15.Ra_seq.14054.17	0		0		0		0		0		0		0
IL.16_seq.2774.10	0		0		0		0		0		0		0
IL.17.RC_seq.5468.67	0		0		0		0		0		0		0
IL.17.RD_seq.3376.49	0		0		0		0		0		0		0
IL.17.sR_seq.2992.59	0		0		0		0				0		0
IL.17B.R_seq.5084.154	0		0		0				0		0		0
IL.17D_seq.4136.40	0		0		0		0		0		0		0
IL.18.Ra_seq.14079.14	0		0		0		0		0		0		0
IL.18.Ra_seq.3446.7	0		0		0		0		0		0		0
IL.1Rrp2_seq.2994.71	0		0		0		0		0		0		0
IL.2.sRb_seq.9343.16	0		0		0		0		0		0		0
IL.22_seq.13742.66	0		0		0		0		0		0		0
IL.22_seq.2778.10	0		0		0		0		0		0		0
IL.5.Ra_seq.13686.2	0		0		0		0		0		0		0
IL.6.sRa_seq.15602.43	0		0		0		0		0		0		0
IL.6.sRa_seq.4139.71	0		0		0		0		0		0		0
IL.6.sRa_seq.8092.29	0		0		0		0		0		0		0
IL.6_seq.2573.20	0		0		0		0		0		0		0
IL.6_seq.4673.13	0		0		0		0		0		0		0
IL.9_seq.5834.18	0		0		0		0		0		0		0
IMPA3_seq.9231.23	0		0		0		0		0		0		0
INM02_seq.24664.3	0		0		0				0		0		0
Inosine.triphosphatase_seq.18916.25	0		0		0		0		0				0
IR_seq.3448.13	0		0		0		0		0		0		0
ISK4_seq.19213.1	0		0		0		0		0		0		0
ISK6_seq.5731.1	0		0		0		0		0		0		0
ISK7_seq.10974.20	0		0				0				0		0
ITIH3_seq.7145.1	0		0		0		0		0		0		0
JAM.B_seq.2997.8	0		0		0		0		0		0		0
JAM.C_seq.2998.53	0		0		0		0		0		0		0
JAML1_seq.8232.90	0		0		0		0		0		0		0
K1467.C.term_seq.9981.18	0		0		0		0		0		0		0
kallikrein.10_seq.6227.1	0		0		0		0		0		0		0
kallikrein.13_seq.11152.46	0		0		0				0		0		0
kallikrein.14_seq.15544.25	0		0		0		0		0		0		0
kallikrein.14_seq.8620.56	0		0		0		0		0		0		0
kallikrein.15_seq.6491.59	0		0		0		0		0		0		0
Kallikrein.7_seq.3378.49	0		0		0				0		0		0
kallikrein.8_seq.13708.56	0		0		0		0		0		0		0
kallikrein.8_seq.2834.54	0		0		0		0		0		0		0
Kallistatin_seq.14105.5	0		0		0		0		0		0		0
Kallistatin_seq.3449.58	0		0		0		0		0		0		0
KAP1_seq.12479.50	0		0		0				0		0		0
KAT_seq.19277.4	0		0		0		0		0		0		0
KDEL2_seq.8296.117	0		0		0		0		0		0		0
KIRR2_seq.16609.106	0		0		0				0		0		0
KIRR3_seq.4557.61	0		0		0		0		0		0		0
KLOTB_seq.19557.3	0		0		0		0		0		0		0
KLOTHO_seq.15384.15	0		0		0		0		0		0		0
KLRB1_seq.10809.14	0				0		0				0		0
KREM1_seq.17331.138	0		0				0				0		0
KREM1_seq.6512.68	0		0				0				0		0
KTEL1_seq.6467.65	0		0		0		0		0		0		0
L.plastin_seq.17231.1	0		0								0		0
LACB2_seq.22381.1	0		0		0		0		0		0		0
Lactoferrin_seq.2780.35	0		0		0		0		0		0		0
Laminin.gamma.2_seq.9580.5	0		0		0		0		0		0		0
Layilin_seq.2635.61	0		0		0		0		0		0		0
LBP_seq.3074.6	0		0		0		0		0		0		0
LEAP2_seq.5708.1	0		0		0		0		0		0		0
LECT2_seq.16763.11	0		0		0		0		0		0		0
LEG9_seq.9197.4	0		0		0		0		0		0		0
LIPP_seq.15613.16	0		0		0		0		0		0		0
LIPR2_seq.15471.29	0		0		0		0		0		0		0
LIRB3_seq.15615.8	0		0		0		0		0		0		0
LMA2L_seq.8013.9	0		0		0		0		0		0		0
LOXL3_seq.15427.35	0		0		0				0		0		0
LPLC1_seq.11246.3	0		0		0		0		0		0		0
LPLC1_seq.15367.38	0		0		0		0		0		0		0
LRAP_seq.8960.3	0		0		0		0		0		0		0
LRC15_seq.6557.50	0		0		0		0		0		0		0
LRFN4_seq.21696.80	0		0		0		0		0		0		0
LRIG1_seq.18831.6	0		0		0		0		0		0		0
LRP8_seq.3323.37	0		0		0		0		0		0		0
LSHB_seq.8376.25	0		0		0		0		0		0		0
LSP1_seq.21533.51	0		0		0				0		0		0
LTB4DH_seq.13543.7	0		0		0		0		0		0		0
LTB4DH_seq.19617.5	0		0		0		0		0		0		0
LY75_seq.16620.26	0		0		0		0		0		0		0
LY86_seq.3623.84	0		0		0		0		0		0		0
LY9_seq.3324.51	0		0		0		0		0		0		0
lymphotactin.beta_seq.15617.8	0		0		0		0		0		0		0
Lysozyme_seq.4920.10	0		0		0		0		0		0		0
MA1A2_seq.9077.10	0		0		0		0		0		0		0
MA1C1_seq.13427.66	0		0		0				0		0		0
MA2B2_seq.9251.28	0		0		0		0		0		0		0
MAAI_seq.16872.248	0		0		0				0		0		0
Macrophage.mannose.receptor_seq.2637.77	0		0		0				0		0		0
MANBA_seq.6382.17	0		0		0		0		0		0		0
MANEA_seq.8014.359	0		0		0		0		0		0		0
MANS4_seq.9578.263	0		0		0		0		0		0		0
MAOX_seq.25060.18	0		0		0		0		0		0		0
MATN2_seq.3325.2	0		0		0		0		0		0		0
MATN3_seq.19361.78	0		0		0		0		0		0		0
MATN4_seq.7083.74	0		0		0		0		0		0		0
MBL_seq.3000.66	0		0		0		0		0		0		0
MCEE_seq.9388.18	0		0		0		0		0		0		0
MCP.2_seq.13748.4	0		0		0		0		0		0		0
MCP.3_seq.4886.3	0		0		0		0		0		0		0
megalin_seq.10618.190	0		0		0		0		0		0		0
MER_seq.19787.14	0		0		0		0		0		0		0
MER_seq.20572.6	0		0		0		0		0		0		0
MESD2_seq.15299.102	0		0		0		0		0		0		0
MET24_seq.9470.15	0		0		0		0		0		0		0
MFAP2_seq.10569.28	0		0		0		0		0		0		0
MFAP2_seq.9294.45	0		0		0		0		0		0		0
MFNG_seq.5605.77	0		0		0				0		0		0
MGDP1_seq.20923.10	0		0		0		0		0		0		0
MGMT_seq.21437.77	0		0		0		0		0		0		0
MGP_seq.6520.87	0		0		0		0		0		0		0
MIA_seq.2687.2	0		0		0		0		0		0		0
MIC.1_seq.4374.45	0		0		0		0		0		0		0
MMP.1_seq.4924.32	0		0		0		0		0		0		0
MMP.10_seq.10479.18	0		0		0		0		0		0		0
MMP.10_seq.8479.4	0		0		0		0		0		0		0
MMP.2_seq.4160.49	0		0		0		0		0		0		0
MMP.3_seq.2788.55	0		0		0		0		0		0		0
MMP.7_seq.2789.26	0		0		0		0		0		0		0
MMP.8_seq.9172.69	0		0		0		0		0		0		0
MMP19_seq.6425.87	0		0		0				0				0
MPIF.1_seq.2913.1	0		0		0		0		0		0		0
MRC2_seq.3041.55	0		0		0				0		0		0
MSP_seq.4407.10	0		0		0		0		0		0		0
MTHFS_seq.14107.1	0		0		0				0				0
MTNA_seq.23340.37	0		0		0				0		0		0
MTND_seq.12457.10	0		0		0		0		0		0		0
MUC18_seq.20512.2	0		0		0		0		0		0		0
MUSK_seq.11547.84	0		0		0		0		0		0		0
Mx1_seq.17460.51	0		0		0		0		0		0		0
MXRA7_seq.8005.1	0		0		0		0		0		0		0
MYOC_seq.16558.2	0		0		0		0		0		0		0
N.terminal.pro.BNP_seq.7655.11	0		0		0		0		0		0		0
NAD.P.H.dehydrogenase_seq.9837.60	0		0		0		0		0		0		0
NADC_seq.17789.1	0		0		0		0		0		0		0
NAGK_seq.3894.15	0		0		0				0				0
NAGPA_seq.11208.15	0		0		0		0		0		0		0
NAR3_seq.10970.3	0		0		0		0		0		0		0
NAR3_seq.7970.315	0		0		0		0		0		0		0
NB5R2_seq.19143.38	0		0		0		0				0		0
NCF.1_seq.17766.5	0		0		0		0		0		0		0
NEC1_seq.13388.57	0		0		0		0		0		0		0
Nephronectin_seq.6342.10	0		0		0		0		0		0		0
NET1_seq.6649.51	0		0		0		0		0		0		0
NET1_seq.9013.60	0		0		0		0		0		0		0
NET4_seq.3327.27	0		0		0		0		0		0		0
NEU1_seq.8356.88	0		0		0		0		0		0		0
NEUFC_seq.10924.258	0		0		0				0		0		0
NHERF_seq.24694.158	0		0		0				0		0		0
NID2_seq.16060.99	0		0		0		0		0		0		0
NID2_seq.3633.70	0		0		0		0		0		0		0
Nidogen_seq.3213.65	0		0		0		0		0		0		0
NIF3L_seq.23371.5	0		0		0		0		0		0		0
NKG2D_seq.3056.11	0		0		0		0		0		0		0
NMB_seq.9321.400	0		0		0		0		0		0		0
NOE1_seq.5703.26	0		0		0		0		0		0		0
NOE2_seq.19377.14	0		0		0		0		0		0		0
NOE2_seq.8295.16	0		0		0		0		0		0		0
NOTUM_seq.8252.2	0		0		0				0		0		0
NovH_seq.2737.22	0		0		0		0		0		0		0
NRG4_seq.14139.16	0		0		0		0		0		0		0
NRP1_seq.3214.3	0		0		0		0		0		0		0
NRP1_seq.5542.22	0		0		0		0		0		0		0
NT5C_seq.12560.9	0		0		0				0		0		0
NT5D3_seq.9126.171			0						0		0		0
NUCB1_seq.10451.11	0		0		0		0		0		0		0
Nucleoside.diphosphate.kinase.A_seq.5909.51	0		0		0		0		0		0		0
NUD16_seq.20948.16	0		0		0		0		0		0		0
NUDC3_seq.4254.6	0		0		0		0		0		0		0
NUDT9_seq.9482.110	0		0		0				0				0
OAF_seq.6414.8	0		0		0		0		0		0		0
ODPX_seq.18319.7	0		0		0		0		0		0		0
OFUT1_seq.5634.39	0		0		0		0		0		0		0
OLFL3_seq.8660.5	0		0		0		0		0		0		0
OLR1_seq.3636.37	0		0		0		0		0		0		0
OLR1_seq.7893.19	0		0		0		0		0		0		0
OMP_seq.18240.6	0		0		0				0		0		0
ON_seq.14110.200	0		0		0		0		0		0		0
Osteocalcin_seq.11067.13	0		0		0		0		0		0		0
P.Selectin_seq.4154.57	0		0		0		0		0		0		0
PAFAH_seq.5015.15	0		0		0		0		0		0		0
PAI.2_seq.21676.17	0												0
Pancreatic.alpha.amylase_seq.18917.53	0		0		0		0		0		0		0
PAPL_seq.8011.96	0		0		0		0		0		0		0
PC4L1_seq.20434.23	0		0		0				0		0		0
PCSK7_seq.4459.68	0		0		0		0		0		0		0
PCSK9_seq.5231.79	0		0		0		0		0		0		0
PCSK9_seq.8246.9	0		0		0		0		0		0		0
PDGF.Rb_seq.3459.49	0		0		0		0		0		0		0
PDGFD_seq.9341.1	0		0		0		0		0		0		0
PDLI3_seq.22527.4	0		0		0		0		0		0		0
PENK_seq.9076.25	0		0		0		0		0		0		0
Periostin_seq.3457.57	0		0		0		0		0		0		0
Periostin_seq.6645.53	0		0		0		0		0		0		0
PERL_seq.4801.13	0		0		0		0		0		0		0
PGCB_seq.3461.58	0		0		0				0		0		0
PGFRL_seq.9713.67	0		0		0		0		0		0		0
PGP_seq.18235.16	0		0		0				0		0		0
PGRP.L_seq.5601.2	0		0		0		0		0		0		0
PHIPL_seq.23528.199	0		0		0		0		0		0		0
Phosphomannomutase.2_seq.17794.6	0		0		0		0		0		0		0
PHS_seq.11313.100	0		0		0		0		0		0		0
PIGR_seq.3216.2	0		0		0		0				0		0
PKHB1_seq.24695.8	0		0		0		0		0		0		0
PLA2R_seq.10916.44	0				0		0		0		0		0
Platelet.proteoglycan_seq.19251.56	0		0		0		0		0		0		0
PLCG1_seq.4563.61	0		0		0		0		0		0		0
PLD5_seq.8081.55	0		0		0				0				0
PLEK_seq.7875.86	0		0		0		0		0		0		0
PLOD2_seq.6923.1	0		0		0		0		0		0		0
PLXB2_seq.10855.55	0		0		0				0		0		0
PLXB2_seq.9216.100	0		0		0				0		0		0
PLXC1_seq.4564.2	0		0		0		0		0		0		0
PNPO_seq.17804.102	0		0		0		0		0		0		0
PP11_seq.5656.53	0		0		0		0		0		0		0
PPA6_seq.5742.14	0		0		0		0		0		0		0
PPAC_seq.3858.5	0		0		0		0		0		0		0
PPCE_seq.14273.19	0		0		0				0		0		0
PPIC_seq.18819.21	0		0		0		0		0		0		0
PPIL1_seq.9884.8	0		0		0		0		0		0		0
PPT1_seq.9244.27	0		0		0		0		0		0		0
Pregnancy.zone.protein_seq.6580.29	0		0		0		0		0		0		0
Prekallikrein_seq.4152.58	0		0		0		0		0		0		0
prosaposin_seq.6207.10	0		0		0		0		0		0		0
Prostatic.acid.phosphatase_seq.19317.114	0		0		0		0		0		0		0
Proteasome.beta.chain_seq.18340.2	0		0		0		0		0		0		0
protein.Z.inhibitor_seq.13119.26	0		0				0				0		0
protein.Z.inhibitor_seq.6583.67	0		0				0				0		0
PRR15_seq.23580.2	0		0		0		0		0		0		0
PRRX1_seq.24215.8	0		0		0		0		0		0		0
PRTG_seq.21397.21	0		0		0		0		0		0		0
PSB1_seq.12612.37	0		0		0		0		0		0		0
Pseudocholinesterase_seq.15514.26	0		0		0		0		0		0		0
Pseudocholinesterase_seq.8239.223	0		0		0		0		0		0		0
PSG3_seq.6444.15	0		0		0				0		0		0
PSG9_seq.9335.28	0		0		0		0		0		0		0
PSMP_seq.8080.24	0		0		0		0		0		0		0
PSP.94_seq.10620.21	0		0						0		0		0
PTGD2_seq.12549.33	0		0		0				0		0		0
PTH_seq.5954.62	0		0		0		0		0		0		0
PTPRU_seq.8337.65	0		0		0		0		0		0		0
PXDC2.ECD_seq.10576.7	0		0								0		0
QOR_seq.13983.27	0		0		0		0		0		0		0
QORX_seq.17748.21	0		0		0		0		0		0		0
QSOX2_seq.8397.147	0		0		0		0		0		0		0
Quinone.reductase.2_seq.9754.33	0		0		0		0		0		0		0
RANK_seq.5424.55	0		0		0		0		0		0		0
RAR.responsive.protein.TIG1_seq.8398.277	0		0		0		0		0		0		0
RCN3_seq.23017.17	0		0		0		0		0		0		0
REG3G_seq.15476.6	0		0		0		0		0		0		0
REG4_seq.11102.22	0		0		0		0		0		0		0
RELN_seq.21713.11	0		0		0				0		0		0
Renin_seq.3396.54	0		0		0		0		0		0		0
resistin_seq.3046.31	0		0		0				0		0		0
RET_seq.3220.40	0		0		0		0		0		0		0
RET1L_seq.10589.7	0		0		0		0		0		0		0
RET1L_seq.20526.3	0		0		0		0		0		0		0
RGMA_seq.5483.1	0		0		0		0		0		0		0
RHG25_seq.11333.82	0		0		0		0		0		0		0
Ribonuclease.UK114_seq.14636.25	0		0		0		0				0		0
RIR2B_seq.8925.25	0		0		0		0		0		0		0
RMD1_seq.7096.30	0		0		0		0		0		0		0
RNAS4_seq.5644.60	0		0		0		0		0		0		0
RNAS6_seq.5646.20	0		0		0		0		0		0		0
RNase.2_seq.8394.56	0		0		0		0		0		0		0
RNT2_seq.16913.8	0		0		0		0		0		0		0
ROBO1_seq.5740.17	0		0		0		0		0		0		0
ROBO2_seq.5116.62	0		0		0		0		0		0		0
ROBO4_seq.9232.1	0		0		0		0		0		0		0
ROR1_seq.2590.69	0		0		0		0		0		0		0
ROR1_seq.8474.6	0		0		0		0		0		0		0
ROR2_seq.7861.9	0		0		0		0		0		0		0
RPN1.CD_seq.10490.3	0		0		0		0		0		0		0
RSPO1_seq.16614.27	0		0		0								0
RSPO2_seq.8409.3	0		0		0		0		0		0		0
RSPO3_seq.13094.75	0		0		0		0		0		0		0
RSPO4_seq.8464.31	0		0		0		0		0		0		0
S100A7_seq.7916.10	0		0		0				0		0		0
SAA.4_seq.15516.12	0		0		0		0		0		0		0
SAA_seq.15515.2	0		0		0		0		0		0		0
SAA_seq.4336.2	0		0										0
SAP3_seq.15441.6	0		0		0		0		0		0		0
SAPL1_seq.8814.33	0		0		0		0		0		0		0
SARP.2_seq.14042.11	0		0		0		0		0		0		0
SARP.3_seq.23296.29	0		0		0		0		0		0		0
sCD14_seq.16914.104	0		0		0		0		0		0		0
SCF.sR_seq.2475.1	0		0		0		0		0		0		0
SCGF.alpha_seq.4500.50	0		0		0				0		0		0
SCGF.beta_seq.2966.65	0		0		0				0		0		0
SCLY_seq.21537.33	0		0		0		0		0		0		0
SCRN3_seq.24923.27	0		0		0		0		0		0		0
SCUB1_seq.8989.40	0		0		0				0				0
SCUB3_seq.16773.29	0		0		0		0		0		0		0
SDCB2_seq.23028.49	0		0		0		0		0		0		0
SECTM1_seq.13093.6	0		0		0		0		0		0		0
SELW_seq.18310.26	0		0		0		0		0		0		0
SEM4D_seq.5737.61	0		0		0		0		0		0		0
SEM5B_seq.20527.47	0		0		0		0		0		0		0
SEM6D_seq.20530.2	0		0		0		0		0		0		0
Semaphorin.3E_seq.5363.51	0		0		0		0		0		0		0
SEN15_seq.21182.8	0		0		0		0		0		0		0
sEPCR_seq.24023.35	0		0		0		0		0		0		0
SERC_seq.18342.2	0		0		0		0		0		0		0
Serpin.B1_seq.10737.96	0		0		0		0		0		0		0
Serpin.B9_seq.21221.67	0		0		0		0		0		0		0
sFRP.3_seq.13740.51	0		0		0		0		0		0		0
sFRP.3_seq.2841.13	0		0		0		0		0		0		0
SFRP4_seq.9284.25	0		0		0		0		0		0		0
SH3L2_seq.19113.66	0		0		0		0		0		0		0
SIA10_seq.6947.4	0		0		0		0		0		0		0
SIA4A_seq.5657.28	0		0		0		0		0		0		0
SIA7B_seq.7823.22	0		0		0		0		0		0		0
SIAT2_seq.21737.20	0		0		0		0		0		0		0
sICAM.1_seq.4342.10	0		0		0		0		0		0		0
SIG11.ECD_seq.20538.71	0		0		0		0		0		0		0
SIG12.Ig.like.V.type.2_seq.10037.98	0		0		0		0		0		0		0
Siglec.7_seq.2742.68	0		0		0				0		0		0
SIRB1_seq.6247.9	0		0		0		0		0		0		0
sL.Selectin_seq.4831.4	0		0		0		0		0		0		0
SLAF5_seq.3642.4	0		0		0		0		0		0		0
SLAF7_seq.5487.7	0		0		0		0		0		0		0
sLeptin.R_seq.5400.52	0		0		0		0		0		0		0
sLFA.3_seq.10938.13	0		0		0		0		0		0		0
SLIK6_seq.16916.19	0		0		0		0		0		0		0
SMOC1_seq.13118.5	0		0		0		0		0		0		0
SMOC1_seq.5694.57	0		0		0		0		0		0		0
SMOC2_seq.15635.4	0				0								0
SNX11_seq.24685.12	0		0		0		0		0		0		0
SOD3_seq.5660.51	0		0		0		0		0		0		0
Soggy.1_seq.16309.30	0		0		0		0		0		0		0
SORC2_seq.4569.52	0		0		0		0		0		0		0
Sorting.nexin.15_seq.23416.47	0		0		0		0		0		0		0
SOST_seq.13101.60	0		0		0		0		0		0		0
SP.D_seq.19590.46	0		0		0		0		0		0		0
SPA9_seq.7266.4	0		0		0		0		0		0		0
Spastin.MIT_seq.10870.32	0		0		0		0		0		0		0
SPB13_seq.18841.1	0		0		0		0		0		0		0
SPHM_seq.21766.50	0		0		0		0		0		0		0
Spinesin_seq.8002.27	0		0		0		0		0		0		0
SPINT2_seq.2843.13	0		0		0		0		0		0		0
SPIT3_seq.7926.13	0		0		0		0		0		0		0
sPLA.2..XII_seq.21563.3	0		0		0		0		0		0		0
SPLC2_seq.5695.5	0		0		0		0		0		0		0
SPON2_seq.8099.42	0		0		0		0		0		0		0
Spondin.1_seq.4297.62	0		0		0		0		0		0		0
Spondin.1_seq.5496.49	0		0		0		0		0		0		0
SPT20_seq.11117.2	0		0		0		0		0		0		0
SREC.I_seq.5129.12	0		0		0		0		0		0		0
SSDH_seq.17792.158	0		0		0		0		0		0		0
STA10_seq.23569.53	0		0		0		0		0		0		0
Stanniocalcin.1_seq.4930.21	0		0		0				0		0		0
sTie.1_seq.2844.53	0		0		0		0		0		0		0
sTie.2_seq.3773.15	0		0		0		0		0		0		0
SVEP1.EGF.like.domains.4.6_seq.11178.21	0		0		0		0		0		0		0
SVEP1.Sushi.15.18_seq.11109.56	0		0		0		0		0		0		0
SVIP_seq.18285.6	0		0		0		0		0		0		0
SYWC_seq.9870.17	0		0		0		0		0		0		0
T132A_seq.7871.16	0		0		0		0		0		0		0
T132B_seq.8890.9	0		0		0		0		0		0		0
T3HPD_seq.23380.16	0		0		0		0		0		0		0
TAFI_seq.3518.54	0		0		0		0		0		0		0
TAJ_seq.5131.15	0		0		0		0		0		0		0
TATD3_seq.20936.8	0		0		0		0		0		0		0
TBL2_seq.11227.31	0		0		0		0		0		0		0
TCCR_seq.5132.71	0		0		0				0		0		0
TECTB_seq.21549.144	0		0		0		0		0		0		0
TEFF1_seq.15641.20	0		0		0		0		0		0		0
Tenascin_seq.4155.3	0		0		0		0		0		0		0
Tenascin_seq.5738.25	0		0		0		0		0		0		0
Tenascin_seq.6260.14	0		0		0		0		0		0		0
TESC_seq.12831.21	0		0		0		0		0		0		0
Testican.1_seq.11487.4	0		0		0		0		0		0		0
Testican.2_seq.5491.12	0		0		0		0		0		0		0
Tetranectin_seq.5701.81	0		0		0		0		0		0		0
TFF3_seq.4721.54	0		0		0		0		0		0		0
TFF3_seq.8323.163	0		0		0		0		0		0		0
TGF.b1_seq.14108.15	0		0		0		0		0		0		0
THAP4_seq.24490.16	0		0		0						0		0
THIK_seq.17782.23	0		0		0				0		0		0
TICN3_seq.9906.21	0		0		0		0		0		0		0
TIM.4_seq.15449.33	0		0		0		0		0		0		0
TKN1_seq.9337.43	0		0		0		0		0		0		0
TLR1.ECD_seq.16324.38	0		0		0		0		0		0		0
TLR3_seq.16918.198	0		0		0		0		0				0
TM149_seq.7244.16	0		0		0		0		0		0		0
TM190_seq.10442.1	0		0		0		0		0		0		0
TMED2_seq.10761.5	0		0		0		0		0		0		0
TMEM9.ECD_seq.9249.17	0		0		0		0		0		0		0
TMIG2_seq.21229.5	0		0		0		0		0		0		0
TMM25_seq.9014.18	0		0		0		0		0		0		0
TNF.sR.II_seq.8368.102	0		0		0		0		0		0		0
TNFSF15_seq.2968.61	0		0		0		0		0		0		0
TNR4_seq.3730.81	0		0		0				0		0		0
TP_seq.11361.73	0		0		0				0		0		0
TPSB2_seq.3403.1	0		0		0				0		0		0
TPSNR_seq.6364.7	0		0		0		0		0		0		0
TRAIL.R2_seq.7693.13	0		0		0		0		0		0		0
TrATPase_seq.3232.28	0		0		0		0		0		0		0
TRH_seq.5659.11	0		0		0		0		0		0		0
TRIL.ECD_seq.6527.1	0		0		0		0		0		0		0
TRML2_seq.5736.1	0		0		0		0		0		0		0
TRUB1_seq.23543.92	0		0		0		0		0		0		0
TRYB1_seq.9409.11	0		0		0				0		0		0
Trypsin.2_seq.5034.79	0		0		0						0		0
TSG.6_seq.5036.50	0		0		0		0		0		0		0
TSHR_seq.21503.12	0		0		0		0		0		0		0
TSP2_seq.3339.33	0		0		0		0		0		0		0
TSP3_seq.8982.65	0		0		0		0		0		0		0
TSP4_seq.3340.53	0		0		0		0		0		0		0
TXD12_seq.19334.62	0		0		0		0		0		0		0
TXND5_seq.11212.7	0		0		0		0		0		0		0
U773_seq.8310.6	0		0		0		0		0		0		0
UBA7_seq.21933.7			0								0		0
UCMA_seq.10977.55	0		0		0		0		0		0		0
UCRP_seq.14148.2	0		0		0				0		0		0
UCRP_seq.14151.4	0		0		0				0		0		0
ULBP.2_seq.22583.47	0		0		0		0		0		0		0
ULBP.2_seq.3082.9	0		0		0		0		0		0		0
ULBP.3_seq.2747.3	0		0		0		0		0		0		0
UNC5B_seq.7776.20	0		0		0		0		0		0		0
UST_seq.8364.74	0		0		0		0		0		0		0
VAP.1_seq.21491.7	0		0		0		0		0		0		0
VEGF.sR2_seq.3651.50	0		0		0				0		0		0
VITRN_seq.6234.74	0		0		0		0		0		0		0
VITRN_seq.9627.15	0		0		0		0		0		0		0
Vitronectin_seq.13125.45	0		0		0		0		0		0		0
VNN2_seq.15480.2	0		0		0		0		0		0		0
VWA1_seq.6385.63	0		0		0		0		0		0		0
VWA2_seq.7128.9	0		0		0		0		0		0		0
VWC2L_seq.7995.16	0		0		0		0		0		0		0
vWF_seq.3050.7	0		0		0		0		0		0		0
WFDC1_seq.9316.67	0		0		0		0		0		0		0
WFKN2_seq.13408.23	0		0		0		0		0		0		0
WFKN2_seq.3235.50	0		0		0		0		0		0		0
WIF.1_seq.16070.7	0		0		0		0		0		0		0
WIF.1_seq.2848.2	0		0		0		0		0		0		0
WISP.1_seq.13692.154	0		0		0		0		0		0		0
WISP.2_seq.6392.7	0		0		0				0		0		0
WNT16_seq.21943.170	0		0		0		0		0		0		0
WNT5B_seq.21945.4	0		0		0		0		0		0		0
WWC1_seq.18284.77	0		0		0		0		0		0		0
X5..Nucleotidase_seq.15452.5	0		0		0		0		0		0		0
XTP3B_seq.8957.72	0		0		0		0		0		0		0
YKL.40_seq.11104.13	0		0		0		0		0		0		0

### Sheet: Supplementary Table 33
Supplementary Table 33. Mendelian Analyses results for neurodegenerative diseases considering 6 different methods.
Outcome	Protein_Species	UniProt	Single.Correlation.Score	N_pQTLs	SNP_final_pQTLs	Method	OR [CI95%]	Std.Error	P.value	Q Cochran	P Cochran	ValidSNPs	RSSobs GlobalPRESSO	P GlobalPRESSO	FDR	Significant FDR<0.05
AD_risk_Case-Ctrl_Bellenguez2022	Complement.receptor.type.2_seq.15570.99	P20023	1	2	chr1:207199596; chr1:207524699	IVW	1.191 [1.165, 1.217]	0.0134541	1.34466e-38	1.63305	0.201282	NA	NA	NA	1.21423e-35	1
AD_risk_Case-Ctrl_Bellenguez2022	PILRA.isoform.FDF03.M14_seq.10816.150	Q9UKJ1	3	4	chr7:100073309; chr7:100334426; chr7:100592493; chr7:100851475	IVW	0.946 [0.937, 0.954]	0.00442763	2.44666e-36	2.66431	0.446327	NA	NA	NA	7.36446e-34	1
AD_risk_Case-Ctrl_Bellenguez2022	PILRA.isoform.FDF03.deltaTM_seq.6402.8	Q9UKJ1	3	4	chr7:100073309; chr7:100334426; chr7:100592493; chr7:100851475	IVW	0.944 [0.935, 0.953]	0.00454898	2.28595e-36	2.52926	0.470026	NA	NA	NA	7.36446e-34	1
AD_risk_Case-Ctrl_Bellenguez2022	PILRA.isoform.FDF03.M14_seq.10816.150	Q9UKJ1	3	4	chr7:100073309; chr7:100334426; chr7:100592493; chr7:100851475	Weighted median	0.947 [0.937, 0.956]	0.00489691	6.12692e-29	NA	NA	NA	NA	NA	6.00835e-27	1
AD_risk_Case-Ctrl_Bellenguez2022	PILRA.isoform.FDF03.deltaTM_seq.6402.8	Q9UKJ1	3	4	chr7:100073309; chr7:100334426; chr7:100592493; chr7:100851475	Weighted median	0.945 [0.936, 0.955]	0.00504527	1.11266e-28	NA	NA	NA	NA	NA	6.00835e-27	1
AD_risk_Case-Ctrl_Bellenguez2022	PILRA.isoform.FDF03.M14_seq.10816.150	Q9UKJ1	3	4	chr7:100073309; chr7:100334426; chr7:100592493; chr7:100851475	Simple median	0.945 [0.934, 0.956]	0.00558459	9.28603e-24	NA	NA	NA	NA	NA	7.6107e-22	1
AD_risk_Case-Ctrl_Bellenguez2022	PILRA.isoform.FDF03.deltaTM_seq.6402.8	Q9UKJ1	3	4	chr7:100073309; chr7:100334426; chr7:100592493; chr7:100851475	Simple median	0.944 [0.933, 0.955]	0.00576081	1.40939e-23	NA	NA	NA	NA	NA	7.6107e-22	1
AD_risk_Case-Ctrl_Bellenguez2022	TREM2_seq.16300.4	Q9NZC2	1	3	chr6:40825315; chr6:41161469; chr6:41440962	IVW	0.811 [0.767, 0.856]	0.0226697	3.01222e-20	2.3033	0.316114	NA	NA	NA	6.80008e-18	1
AD_risk_Case-Ctrl_Bellenguez2022	ACE_seq.10714.7	P12821	1	3	chr17:63139859; chr17:63478502; chr17:63488164	IVW	0.873 [0.842, 0.905]	0.0162635	8.79051e-17	8.25556	0.0161186	NA	NA	NA	1.58757e-14	1
AD_risk_Case-Ctrl_Bellenguez2022	Carbonic.Anhydrase.XII_seq.19347.37	O43570	1	2	chr15:63056395; chr15:63312881	IVW	1.074 [1.056, 1.092]	0.00930439	1.90679e-14	1.71072	0.190892	NA	NA	NA	2.86972e-12	1
AD_risk_Case-Ctrl_Bellenguez2022	TREM2_seq.16300.4	Q9NZC2	1	3	chr6:40825315; chr6:41161469; chr6:41440962	Weighted median	0.81 [0.754, 0.867]	0.0290265	4.41696e-13	NA	NA	NA	NA	NA	1.59011e-11	1
AD_risk_Case-Ctrl_Bellenguez2022	SHRPN_seq.24472.28	Q9H0F6	C	1	chr8:144103704	IVW	1.326 [1.247, 1.405]	0.0404095	2.79369e-12	NA	NA	NA	NA	NA	3.60386e-10	1
AD_risk_Case-Ctrl_Bellenguez2022	Complement.receptor.type.2_seq.15570.99	P20023	1	2	chr1:207199596; chr1:207524699	ConMix	1.185 [NA, NA]	NA	8.97426e-12	NA	NA	chr1:207199596; chr1:207524699	NA	NA	2.28844e-09	1
AD_risk_Case-Ctrl_Bellenguez2022	ACE_seq.10714.7	P12821	1	3	chr17:63139859; chr17:63478502; chr17:63488164	Weighted median	0.865 [0.816, 0.914]	0.0251212	8.16112e-09	NA	NA	NA	NA	NA	2.2035e-07	1
AD_risk_Case-Ctrl_Bellenguez2022	ERBB1_seq.2677.1	P00533	1	1	chr7:54899045	IVW	1.147 [1.101, 1.192]	0.0231786	3.46704e-09	NA	NA	NA	NA	NA	3.91342e-07	1
AD_risk_Case-Ctrl_Bellenguez2022	IL.34_seq.4556.10	Q6ZMJ4	2	6	chr16:70084747; chr16:70095839; chr16:70353672; chr16:70381332; chr16:70646947; chr16:70906514	IVW	0.947 [0.928, 0.967]	0.00990702	4.2469e-08	1.75441	0.881975	NA	NA	NA	4.26106e-06	1
AD_risk_Case-Ctrl_Bellenguez2022	Prostasin_seq.15513.108	Q16651	1	2	chr16:31054597; chr16:31356857	IVW	1.125 [1.083, 1.168]	0.021651	4.95181e-08	0.496549	0.48102	NA	NA	NA	4.47148e-06	1
AD_risk_Case-Ctrl_Bellenguez2022	ACE_seq.10714.7	P12821	1	3	chr17:63139859; chr17:63478502; chr17:63488164	Simple median	0.868 [0.815, 0.921]	0.0269578	1.41583e-07	NA	NA	NA	NA	NA	5.097e-06	1
AD_risk_Case-Ctrl_Bellenguez2022	FCG3B_seq.3311.27	O75015	1	1	chr1:161216523	IVW	0.794 [0.709, 0.879]	0.0432109	9.64261e-08	NA	NA	NA	NA	NA	7.9157e-06	1
AD_risk_Case-Ctrl_Bellenguez2022	CLN5.LD_seq.8874.53	O75503	B	2	chr13:77000848; chr13:77317758	IVW	0.904 [0.865, 0.944]	0.0202203	6.24049e-07	0.0252474	0.873752	NA	NA	NA	4.69597e-05	1
AD_risk_Case-Ctrl_Bellenguez2022	Galectin.3_seq.3066.12	P17931	1	3	chr14:54868671; chr14:55145121; chr14:55395357	IVW	0.964 [0.949, 0.979]	0.00761805	1.7753e-06	0.152108	0.926766	NA	NA	NA	0.000123315	1
AD_risk_Case-Ctrl_Bellenguez2022	CLN5.LD_seq.8874.53	O75503	B	2	chr13:77000848; chr13:77317758	ConMix	0.905 [NA, NA]	NA	1.39612e-06	NA	NA	chr13:77000848; chr13:77317758	NA	NA	0.000178005	1
AD_risk_Case-Ctrl_Bellenguez2022	Galectin.3_seq.3066.12	P17931	1	3	chr14:54868671; chr14:55145121; chr14:55395357	Weighted median	0.964 [0.948, 0.981]	0.00833237	1.43581e-05	NA	NA	NA	NA	NA	0.000279079	1
AD_risk_Case-Ctrl_Bellenguez2022	IL.34_seq.4556.10	Q6ZMJ4	2	6	chr16:70084747; chr16:70095839; chr16:70353672; chr16:70381332; chr16:70646947; chr16:70906514	Weighted median	0.948 [0.924, 0.972]	0.0123778	1.55044e-05	NA	NA	NA	NA	NA	0.000279079	1
AD_risk_Case-Ctrl_Bellenguez2022	SHPS1_seq.5430.66	P78324	1	1	chr20:1916761	IVW	1.053 [1.03, 1.077]	0.0118331	1.10595e-05	NA	NA	NA	NA	NA	0.000713338	1
AD_risk_Case-Ctrl_Bellenguez2022	GSHB_seq.15526.33	P48637	A	2	chr20:34693800; chr20:34974373	IVW	0.859 [0.79, 0.928]	0.0353279	1.62974e-05	0.0897017	0.764557	NA	NA	NA	0.000981106	1
AD_risk_Case-Ctrl_Bellenguez2022	CIA30_seq.21107.5	Q9Y375	A	3	chr15:41142531; chr15:41396968; chr15:41854514	Weighted median	0.975 [0.963, 0.988]	0.00632619	7.82884e-05	NA	NA	NA	NA	NA	0.00120788	1
AD_risk_Case-Ctrl_Bellenguez2022	THSD1_seq.5621.64	Q9NS62	6	2	chr13:51925010; chr13:52397382	IVW	0.935 [0.905, 0.966]	0.015706	2.16783e-05	0.0851414	0.770447	NA	NA	NA	0.00122347	1
AD_risk_Case-Ctrl_Bellenguez2022	Galectin.3_seq.3066.12	P17931	1	3	chr14:54868671; chr14:55145121; chr14:55395357	ConMix	0.961 [NA, NA]	NA	1.45555e-05	NA	NA	chr14:54868671; chr14:55145121; chr14:55395357	NA	NA	0.00123722	1
AD_risk_Case-Ctrl_Bellenguez2022	C1QT4_seq.21567.214	Q9BXJ3	A	3	chr11:47363799; chr11:47617511; chr11:47885096	IVW	0.893 [0.84, 0.946]	0.0269735	2.60424e-05	0.0112003	0.994416	NA	NA	NA	0.00138331	1
AD_risk_Case-Ctrl_Bellenguez2022	C1QT4_seq.21567.214	Q9BXJ3	A	3	chr11:47363799; chr11:47617511; chr11:47885096	ConMix	0.896 [NA, NA]	NA	2.88876e-05	NA	NA	chr11:47363799; chr11:47617511; chr11:47885096	NA	NA	0.00147327	1
AD_risk_Case-Ctrl_Bellenguez2022	PILRA.isoform.FDF03.deltaTM_seq.6402.8	Q9UKJ1	3	4	chr7:100073309; chr7:100334426; chr7:100592493; chr7:100851475	ConMix	0.942 [NA, NA]	NA	2.62767e-05	NA	NA	chr7:100073309; chr7:100334426; chr7:100592493; chr7:100851475	NA	NA	0.00147327	1
AD_risk_Case-Ctrl_Bellenguez2022	LRP11_seq.15472.16	Q86VZ4	1	2	chr6:149570534; chr6:149864388	IVW	1.096 [1.052, 1.139]	0.0222024	3.88283e-05	0.947849	0.330268	NA	NA	NA	0.00194789	1
AD_risk_Case-Ctrl_Bellenguez2022	PILRA.isoform.FDF03.M14_seq.10816.150	Q9UKJ1	3	4	chr7:100073309; chr7:100334426; chr7:100592493; chr7:100851475	ConMix	0.942 [NA, NA]	NA	4.59671e-05	NA	NA	chr7:100073309; chr7:100334426; chr7:100592493; chr7:100851475	NA	NA	0.0019536	1
AD_risk_Case-Ctrl_Bellenguez2022	LRP4_seq.19558.10	O75096	A	3	chr11:46549309; chr11:46871557; chr11:47153599	IVW	1.041 [1.022, 1.061]	0.00991883	4.24433e-05	3.05874	0.216672	NA	NA	NA	0.00201717	1
AD_risk_Case-Ctrl_Bellenguez2022	LRP4_seq.19558.10	O75096	A	3	chr11:46549309; chr11:46871557; chr11:47153599	Weighted median	1.043 [1.021, 1.065]	0.0112624	0.000171586	NA	NA	NA	NA	NA	0.00205904	1
AD_risk_Case-Ctrl_Bellenguez2022	LPH_seq.9017.58	P09848	A	3	chr2:135403522; chr2:135851076; chr2:136115979	Weighted median	0.975 [0.962, 0.988]	0.0066581	0.000168375	NA	NA	NA	NA	NA	0.00205904	1
AD_risk_Case-Ctrl_Bellenguez2022	CIA30_seq.21107.5	Q9Y375	A	3	chr15:41142531; chr15:41396968; chr15:41854514	IVW	0.976 [0.964, 0.988]	0.00600414	5.10069e-05	3.30827	0.191258	NA	NA	NA	0.00230296	1
AD_risk_Case-Ctrl_Bellenguez2022	THSD1_seq.5621.64	Q9NS62	6	2	chr13:51925010; chr13:52397382	ConMix	0.932 [NA, NA]	NA	8.54062e-05	NA	NA	chr13:51925010; chr13:52397382	NA	NA	0.00261106	1
AD_risk_Case-Ctrl_Bellenguez2022	Carbonic.Anhydrase.XII_seq.19347.37	O43570	1	2	chr15:63056395; chr15:63312881	ConMix	1.073 [NA, NA]	NA	0.000102394	NA	NA	chr15:63056395; chr15:63312881	NA	NA	0.00261106	1
AD_risk_Case-Ctrl_Bellenguez2022	GSHB_seq.15526.33	P48637	A	2	chr20:34693800; chr20:34974373	ConMix	0.861 [NA, NA]	NA	7.45333e-05	NA	NA	chr20:34693800; chr20:34974373	NA	NA	0.00261106	1
AD_risk_Case-Ctrl_Bellenguez2022	TREM2_seq.16300.4	Q9NZC2	1	3	chr6:40825315; chr6:41161469; chr6:41440962	ConMix	0.811 [NA, NA]	NA	9.36795e-05	NA	NA	chr6:40825315; chr6:41161469; chr6:41440962	NA	NA	0.00261106	1
AD_risk_Case-Ctrl_Bellenguez2022	Siglec.9_seq.3007.7	Q9Y336	2	1	chr19:51124509	IVW	1.027 [1.014, 1.04]	0.00669384	6.95623e-05	NA	NA	NA	NA	NA	0.00287097	1
AD_risk_Case-Ctrl_Bellenguez2022	sTREM.1_seq.9266.1	Q9NP99	A	2	chr6:40993003; chr6:41254896	IVW	0.944 [0.915, 0.972]	0.0145443	6.99462e-05	5.25282	0.0219112	NA	NA	NA	0.00287097	1
AD_risk_Case-Ctrl_Bellenguez2022	IL.34_seq.4556.10	Q6ZMJ4	2	6	chr16:70084747; chr16:70095839; chr16:70353672; chr16:70381332; chr16:70646947; chr16:70906514	ConMix	0.951 [NA, NA]	NA	0.000152416	NA	NA	chr16:70084747; chr16:70095839; chr16:70353672; chr16:70381332; chr16:70646947; chr16:70906514	NA	NA	0.00353328	1
AD_risk_Case-Ctrl_Bellenguez2022	TIMD3_seq.5134.52	Q8TDQ0	1	4	chr5:156619916; chr5:156811194; chr5:157114440; chr5:157354906	Weighted median	0.96 [0.938, 0.982]	0.0113523	0.000345403	NA	NA	NA	NA	NA	0.00373036	1
AD_risk_Case-Ctrl_Bellenguez2022	TIMD3_seq.5134.52	Q8TDQ0	1	4	chr5:156619916; chr5:156811194; chr5:157114440; chr5:157354906	IVW	0.96 [0.939, 0.98]	0.0105864	9.84621e-05	2.01142	0.570039	NA	NA	NA	0.00386571	1
AD_risk_Case-Ctrl_Bellenguez2022	LPH_seq.9017.58	P09848	A	3	chr2:135403522; chr2:135851076; chr2:136115979	IVW	0.977 [0.965, 0.989]	0.00601809	0.00012889	0.440676	0.802248	NA	NA	NA	0.00484947	1
AD_risk_Case-Ctrl_Bellenguez2022	IL.34_seq.4556.10	Q6ZMJ4	2	6	chr16:70084747; chr16:70095839; chr16:70353672; chr16:70381332; chr16:70646947; chr16:70906514	MR-PRESSO Raw	0.947 [0.936, 0.959]	0.00586845	0.000247924	NA	NA	NA	2.5785	0.89	0.00669394	1
AD_risk_Case-Ctrl_Bellenguez2022	LRP4_seq.19558.10	O75096	A	3	chr11:46549309; chr11:46871557; chr11:47153599	Simple median	1.057 [1.027, 1.086]	0.0150358	0.000255124	NA	NA	NA	NA	NA	0.00688834	1
AD_risk_Case-Ctrl_Bellenguez2022	C1QT4_seq.21567.214	Q9BXJ3	A	3	chr11:47363799; chr11:47617511; chr11:47885096	Weighted median	0.893 [0.827, 0.958]	0.033446	0.000701917	NA	NA	NA	NA	NA	0.00689155	1
AD_risk_Case-Ctrl_Bellenguez2022	Galectin.3_seq.3066.12	P17931	1	3	chr14:54868671; chr14:55145121; chr14:55395357	Simple median	0.966 [0.948, 0.985]	0.00956174	0.000338017	NA	NA	NA	NA	NA	0.00730117	1
AD_risk_Case-Ctrl_Bellenguez2022	PILRA.isoform.FDF03.M14_seq.10816.150	Q9UKJ1	3	4	chr7:100073309; chr7:100334426; chr7:100592493; chr7:100851475	MR-PRESSO Raw	0.946 [0.938, 0.954]	0.00417256	0.000906908	NA	NA	NA	3.09863	0.647	0.00816217	1
AD_risk_Case-Ctrl_Bellenguez2022	PILRA.isoform.FDF03.deltaTM_seq.6402.8	Q9UKJ1	3	4	chr7:100073309; chr7:100334426; chr7:100592493; chr7:100851475	MR-PRESSO Raw	0.944 [0.936, 0.953]	0.00417686	0.000838622	NA	NA	NA	2.94529	0.681	0.00816217	1
AD_risk_Case-Ctrl_Bellenguez2022	Haptoglobin..Mixed.Type_seq.3054.3	P00738	A	5	chr16:71615492; chr16:71896202; chr16:72045758; chr16:72185857; chr16:72536778	Weighted median	1.033 [1.014, 1.052]	0.00983469	0.000960859	NA	NA	NA	NA	NA	0.00864773	1
AD_risk_Case-Ctrl_Bellenguez2022	CNTN2_seq.3296.92	Q02246	3	3	chr1:205029283; chr1:205061734; chr1:205391197	Weighted median	0.963 [0.94, 0.985]	0.0116008	0.00104445	NA	NA	NA	NA	NA	0.008677	1
AD_risk_Case-Ctrl_Bellenguez2022	Haptoglobin..Mixed.Type_seq.3054.3	P00738	A	5	chr16:71615492; chr16:71896202; chr16:72045758; chr16:72185857; chr16:72536778	IVW	1.034 [1.016, 1.052]	0.00924616	0.000284987	5.05177	0.282027	NA	NA	NA	0.0100882	1
AD_risk_Case-Ctrl_Bellenguez2022	Siglec.3_seq.3166.92	P20138	1	1	chr19:51224706	IVW	1.033 [1.015, 1.051]	0.00896965	0.000290468	NA	NA	NA	NA	NA	0.0100882	1
AD_risk_Case-Ctrl_Bellenguez2022	HDGF_seq.8953.47	P51858	6	1	chr1:156730859	IVW	0.904 [0.849, 0.959]	0.0279534	0.00030412	NA	NA	NA	NA	NA	0.0101711	1
AD_risk_Case-Ctrl_Bellenguez2022	CNTN2_seq.3296.92	Q02246	3	3	chr1:205029283; chr1:205061734; chr1:205391197	IVW	0.963 [0.942, 0.983]	0.0106342	0.000340864	4.21814	0.12135	NA	NA	NA	0.0109929	1
AD_risk_Case-Ctrl_Bellenguez2022	HPT_seq.7905.30	P00738	A	5	chr16:71581710; chr16:71896202; chr16:72045758; chr16:72185857; chr16:72536778	Weighted median	1.035 [1.014, 1.056]	0.0108229	0.00151659	NA	NA	NA	NA	NA	0.0116994	1
AD_risk_Case-Ctrl_Bellenguez2022	LPH_seq.9017.58	P09848	A	3	chr2:135403522; chr2:135851076; chr2:136115979	Simple median	0.975 [0.961, 0.99]	0.00730442	0.000664825	NA	NA	NA	NA	NA	0.0119668	1
AD_risk_Case-Ctrl_Bellenguez2022	TREM2_seq.16300.4	Q9NZC2	1	3	chr6:40825315; chr6:41161469; chr6:41440962	MR-Egger	0.738 [0.584, 0.893]	0.078791	0.000117766	0.737562	0.390443	NA	NA	NA	0.0127188	1
AD_risk_Case-Ctrl_Bellenguez2022	ACE_seq.10714.7	P12821	1	3	chr17:63139859; chr17:63478502; chr17:63488164	ConMix	0.844 [NA, NA]	NA	0.000598569	NA	NA	chr17:63478502; chr17:63488164	NA	NA	0.0127196	1
AD_risk_Case-Ctrl_Bellenguez2022	C1QT4_seq.21567.214	Q9BXJ3	A	3	chr11:47363799; chr11:47617511; chr11:47885096	Simple median	0.893 [0.827, 0.959]	0.0338748	0.000839089	NA	NA	NA	NA	NA	0.0129459	1
AD_risk_Case-Ctrl_Bellenguez2022	LRP11_seq.8330.1	Q86VZ4	1	2	chr6:149617860; chr6:149898796	IVW	0.927 [0.884, 0.969]	0.0217455	0.000448705	1.3961	0.237377	NA	NA	NA	0.0139717	1
AD_risk_Case-Ctrl_Bellenguez2022	FHR2_seq.15584.9	P36980	1	2	chr1:196665976; chr1:196951018	IVW	0.972 [0.956, 0.988]	0.00804857	0.000474202	0.0157745	0.900051	NA	NA	NA	0.0142735	1
AD_risk_Case-Ctrl_Bellenguez2022	T106B_seq.8687.26	Q9NUM4	A	1	chr7:12222285	IVW	1.097 [1.044, 1.15]	0.02699	0.000603064	NA	NA	NA	NA	NA	0.0175667	1
AD_risk_Case-Ctrl_Bellenguez2022	CD72_seq.7009.8	P21854	9	1	chr9:35581461	IVW	0.878 [0.802, 0.953]	0.0384507	0.000689761	NA	NA	NA	NA	NA	0.0194642	1
AD_risk_Case-Ctrl_Bellenguez2022	IL.34_seq.4556.10	Q6ZMJ4	2	6	chr16:70084747; chr16:70095839; chr16:70353672; chr16:70381332; chr16:70646947; chr16:70906514	Simple median	0.958 [0.931, 0.985]	0.013748	0.0016372	NA	NA	NA	NA	NA	0.0196464	1
AD_risk_Case-Ctrl_Bellenguez2022	TREM2_seq.16300.4	Q9NZC2	1	3	chr6:40825315; chr6:41161469; chr6:41440962	Simple median	0.856 [0.759, 0.953]	0.049502	0.00162829	NA	NA	NA	NA	NA	0.0196464	1
AD_risk_Case-Ctrl_Bellenguez2022	SEM5A_seq.13132.14	Q13591	A	1	chr5:9538184	IVW	0.882 [0.806, 0.957]	0.0383248	0.00100853	NA	NA	NA	NA	NA	0.0275971	1
AD_risk_Case-Ctrl_Bellenguez2022	LPH_seq.9017.58	P09848	A	3	chr2:135403522; chr2:135851076; chr2:136115979	ConMix	0.98 [NA, NA]	NA	0.00195768	NA	NA	chr2:135403522; chr2:135851076; chr2:136115979	NA	NA	0.0384006	1
AD_risk_Case-Ctrl_Bellenguez2022	ISK2_seq.13405.61	P20155	1	1	chr4:56819503	IVW	0.955 [0.925, 0.984]	0.0148598	0.00176939	NA	NA	NA	NA	NA	0.0469928	1
AD_risk_Case-Ctrl_Bellenguez2022	CD177_seq.13116.25	Q8N6Q3	1	2	chr19:43322051; chr19:43362297	IVW	0.947 [0.912, 0.982]	0.0179324	0.00232446	0.284318	0.593885	NA	NA	NA	0.0599712	0
AD_risk_Case-Ctrl_Bellenguez2022	Syntaxin.6_seq.10945.11	O43752	3	1	chr1:181042373	IVW	1.224 [1.092, 1.355]	0.0669953	0.00259614	NA	NA	NA	NA	NA	0.0651199	0
AD_risk_Case-Ctrl_Bellenguez2022	CNTN2_seq.3296.92	Q02246	3	3	chr1:205029283; chr1:205061734; chr1:205391197	Simple median	0.965 [0.939, 0.99]	0.0131708	0.00633044	NA	NA	NA	NA	NA	0.0683687	0
AD_risk_Case-Ctrl_Bellenguez2022	RMD1_seq.7096.30	Q96DB5	A	4	chr8:86247931; chr8:86506756; chr8:86769253; chr8:86843831	MR-PRESSO Raw	0.985 [0.979, 0.99]	0.00278506	0.0116339	NA	NA	NA	0.771684	0.941	0.0785287	0
AD_risk_Case-Ctrl_Bellenguez2022	COA4_seq.20457.13	Q9NYJ1	A	4	chr11:73402691; chr11:73677017; chr11:73937073; chr11:74261591	MR-PRESSO Raw	0.985 [0.98, 0.991]	0.00298338	0.0162152	NA	NA	NA	0.463295	0.964	0.0793991	0
AD_risk_Case-Ctrl_Bellenguez2022	TIMD3_seq.5134.52	Q8TDQ0	1	4	chr5:156619916; chr5:156811194; chr5:157114440; chr5:157354906	MR-PRESSO Raw	0.96 [0.943, 0.977]	0.00866844	0.0176442	NA	NA	NA	9.45084	0.53	0.0793991	0
AD_risk_Case-Ctrl_Bellenguez2022	KDEL2_seq.8296.117	Q7Z4H8	A	2	chr11:108172808; chr11:108486410	IVW	1.04 [1.014, 1.067]	0.0134548	0.00343442	0.335546	0.562411	NA	NA	NA	0.0838185	0
AD_risk_Case-Ctrl_Bellenguez2022	Haptoglobin..Mixed.Type_seq.3054.3	P00738	A	5	chr16:71615492; chr16:71896202; chr16:72045758; chr16:72185857; chr16:72536778	MR-PRESSO Raw	1.034 [1.016, 1.052]	0.00924616	0.0221878	NA	NA	NA	6.55838	0.462	0.0855816	0
AD_risk_Case-Ctrl_Bellenguez2022	TIMD3_seq.5134.52	Q8TDQ0	1	4	chr5:156619916; chr5:156811194; chr5:157114440; chr5:157354906	Simple median	0.941 [0.896, 0.987]	0.0233456	0.00980268	NA	NA	NA	NA	NA	0.0962444	0
AD_risk_Case-Ctrl_Bellenguez2022	HAI.1_seq.2828.82	O43278	2	3	chr15:40363846; chr15:40853721; chr15:41150087	Weighted median	0.947 [0.904, 0.991]	0.0221186	0.0142795	NA	NA	NA	NA	NA	0.102812	0
AD_risk_Case-Ctrl_Bellenguez2022	LIPR2_seq.15471.29	P54317	1	2	chr10:116635040; chr10:116886323	IVW	0.979 [0.964, 0.994]	0.00746209	0.00433616	0.333249	0.563752	NA	NA	NA	0.103041	0
AD_risk_Case-Ctrl_Bellenguez2022	LRP4_seq.19558.10	O75096	A	3	chr11:46549309; chr11:46871557; chr11:47153599	ConMix	1.062 [NA, NA]	NA	0.00678493	NA	NA	chr11:46549309; chr11:47153599	NA	NA	0.107141	0
AD_risk_Case-Ctrl_Bellenguez2022	CIA30_seq.21107.5	Q9Y375	A	3	chr15:41142531; chr15:41396968; chr15:41854514	ConMix	0.97 [NA, NA]	NA	0.00676163	NA	NA	chr15:41142531; chr15:41396968	NA	NA	0.107141	0
AD_risk_Case-Ctrl_Bellenguez2022	GLCE_seq.7808.5	O94923	A	2	chr15:69236064; chr15:69510068	ConMix	1.02 [NA, NA]	NA	0.00746885	NA	NA	chr15:69236064; chr15:69510068	NA	NA	0.107141	0
AD_risk_Case-Ctrl_Bellenguez2022	TIMD3_seq.5134.52	Q8TDQ0	1	4	chr5:156619916; chr5:156811194; chr5:157114440; chr5:157354906	ConMix	0.961 [NA, NA]	NA	0.00756286	NA	NA	chr5:156619916; chr5:156811194; chr5:157114440; chr5:157354906	NA	NA	0.107141	0
AD_risk_Case-Ctrl_Bellenguez2022	LRP11_seq.15472.16	Q86VZ4	1	2	chr6:149570534; chr6:149864388	ConMix	1.094 [NA, NA]	NA	0.00752712	NA	NA	chr6:149570534; chr6:149864388	NA	NA	0.107141	0
AD_risk_Case-Ctrl_Bellenguez2022	GLCE_seq.7808.5	O94923	A	2	chr15:69236064; chr15:69510068	IVW	1.023 [1.007, 1.039]	0.00806396	0.00470796	0.0150716	0.902292	NA	NA	NA	0.109007	0
AD_risk_Case-Ctrl_Bellenguez2022	Amylase..alpha.1A_seq.7918.114	P04745	A	2	chr1:103497405; chr1:103961876	IVW	1.07 [1.023, 1.117]	0.0239512	0.004956	0.652396	0.419257	NA	NA	NA	0.111882	0
AD_risk_Case-Ctrl_Bellenguez2022	ENASE_seq.16781.2	Q8NFI3	C	1	chr17:79081987	IVW	1.069 [1.022, 1.116]	0.0239629	0.00520145	NA	NA	NA	NA	NA	0.114559	0
AD_risk_Case-Ctrl_Bellenguez2022	GPC5_seq.4991.12	P78333	1	3	chr13:91398149; chr13:91506725; chr13:91775379	Weighted median	1.05 [1.009, 1.092]	0.0210264	0.0195815	NA	NA	NA	NA	NA	0.116648	0
AD_risk_Case-Ctrl_Bellenguez2022	Apo.TC.II_seq.15560.52	P20062	3	3	chr22:30330365; chr22:30613833; chr22:30867857	Weighted median	0.985 [0.973, 0.998]	0.00633129	0.0196993	NA	NA	NA	NA	NA	0.116648	0
AD_risk_Case-Ctrl_Bellenguez2022	Biotinidase_seq.9269.7	P43251	4	3	chr3:15614957; chr3:15645027; chr3:15949954	Weighted median	1.025 [1.004, 1.046]	0.0107105	0.0202083	NA	NA	NA	NA	NA	0.116648	0
AD_risk_Case-Ctrl_Bellenguez2022	IL.17.RD_seq.3376.49	Q8NFM7	A	4	chr3:57088752; chr3:57346997; chr3:57412470; chr3:57443102	Weighted median	0.979 [0.961, 0.997]	0.00923284	0.0205215	NA	NA	NA	NA	NA	0.116648	0
AD_risk_Case-Ctrl_Bellenguez2022	CNTN2_seq.3296.92	Q02246	3	3	chr1:205029283; chr1:205061734; chr1:205391197	ConMix	0.961 [NA, NA]	NA	0.00906414	NA	NA	chr1:205061734; chr1:205391197	NA	NA	0.12165	0
AD_risk_Case-Ctrl_Bellenguez2022	SEM4D_seq.5737.61	Q92854	1	2	chr9:89114569; chr9:89382448	IVW	0.959 [0.929, 0.989]	0.015142	0.0057567	5.04429	0.0247073	NA	NA	NA	0.123769	0
AD_risk_Case-Ctrl_Bellenguez2022	GPC5_seq.4991.12	P78333	1	3	chr13:91398149; chr13:91506725; chr13:91775379	IVW	1.052 [1.016, 1.089]	0.0186521	0.00612532	1.11958	0.571329	NA	NA	NA	0.128632	0
AD_risk_Case-Ctrl_Bellenguez2022	GPC5_seq.4991.12	P78333	1	3	chr13:91398149; chr13:91506725; chr13:91775379	Simple median	1.062 [1.013, 1.11]	0.0247472	0.0156091	NA	NA	NA	NA	NA	0.129394	0
AD_risk_Case-Ctrl_Bellenguez2022	CIA30_seq.21107.5	Q9Y375	A	3	chr15:41142531; chr15:41396968; chr15:41854514	Simple median	0.98 [0.964, 0.997]	0.00831431	0.0167733	NA	NA	NA	NA	NA	0.129394	0
AD_risk_Case-Ctrl_Bellenguez2022	PLA2R_seq.10916.44	Q13018	A	3	chr2:159563993; chr2:160028931; chr2:160372083	Simple median	1.056 [1.012, 1.101]	0.0225248	0.014701	NA	NA	NA	NA	NA	0.129394	0
AD_risk_Case-Ctrl_Bellenguez2022	CD14_seq.8969.49	P08571	1	1	chr5:140340406	IVW	1.086 [1.027, 1.145]	0.030285	0.00636692	NA	NA	NA	NA	NA	0.130667	0
AD_risk_Case-Ctrl_Bellenguez2022	ASAHL_seq.3173.49	Q02083	2	3	chr4:75577351; chr4:75922771; chr4:76191731	Weighted median	1.019 [1.003, 1.036]	0.00839656	0.024521	NA	NA	NA	NA	NA	0.132413	0
AD_risk_Case-Ctrl_Bellenguez2022	Biotinidase_seq.9269.7	P43251	4	3	chr3:15614957; chr3:15645027; chr3:15949954	Simple median	1.038 [1.007, 1.069]	0.0158887	0.0198766	NA	NA	NA	NA	NA	0.143112	0
AD_risk_Case-Ctrl_Bellenguez2022	CD177_seq.13116.25	Q8N6Q3	1	2	chr19:43322051; chr19:43362297	ConMix	0.951 [NA, NA]	NA	0.0112516	NA	NA	chr19:43322051; chr19:43362297	NA	NA	0.143458	0
AD_risk_Case-Ctrl_Bellenguez2022	RPN1.CD_seq.10490.3	P04843	A	2	chr3:128611683; chr3:128930696	ConMix	1.03 [NA, NA]	NA	0.0129646	NA	NA	chr3:128611683; chr3:128930696	NA	NA	0.157427	0
AD_risk_Case-Ctrl_Bellenguez2022	RMD1_seq.7096.30	Q96DB5	A	4	chr8:86247931; chr8:86506756; chr8:86769253; chr8:86843831	Weighted median	0.985 [0.97, 0.999]	0.00721254	0.0308654	NA	NA	NA	NA	NA	0.158736	0
AD_risk_Case-Ctrl_Bellenguez2022	HAI.1_seq.2828.82	O43278	2	3	chr15:40363846; chr15:40853721; chr15:41150087	Simple median	0.949 [0.903, 0.995]	0.0233878	0.0245998	NA	NA	NA	NA	NA	0.166048	0
AD_risk_Case-Ctrl_Bellenguez2022	Haptoglobin..Mixed.Type_seq.3054.3	P00738	A	5	chr16:71615492; chr16:71896202; chr16:72045758; chr16:72185857; chr16:72536778	ConMix	1.041 [NA, NA]	NA	0.014644	NA	NA	chr16:71615492; chr16:72045758; chr16:72185857; chr16:72536778	NA	NA	0.169738	0
AD_risk_Case-Ctrl_Bellenguez2022	Apo.TC.II_seq.15560.52	P20062	3	3	chr22:30330365; chr22:30613833; chr22:30867857	IVW	0.984 [0.972, 0.996]	0.00621612	0.00868461	2.41405	0.299085	NA	NA	NA	0.174271	0
AD_risk_Case-Ctrl_Bellenguez2022	DKK2_seq.6546.41	Q9UBU2	A	3	chr4:106662076; chr4:106701713; chr4:106964043	Weighted median	0.968 [0.937, 0.998]	0.0156608	0.0363561	NA	NA	NA	NA	NA	0.178475	0
AD_risk_Case-Ctrl_Bellenguez2022	ARTS1_seq.4964.67	Q9NZ08	A	4	chr5:96766255; chr5:96803547; chr5:97076186; chr5:97127093	Simple median	0.967 [0.937, 0.997]	0.0153794	0.0292432	NA	NA	NA	NA	NA	0.18578	0
AD_risk_Case-Ctrl_Bellenguez2022	GFRa.1_seq.3314.74	P56159	1	3	chr10:116053801; chr10:116270903; chr10:116586827	Weighted median	0.965 [0.93, 0.999]	0.0175702	0.0410139	NA	NA	NA	NA	NA	0.192587	0
AD_risk_Case-Ctrl_Bellenguez2022	HPT_seq.7905.30	P00738	A	5	chr16:71581710; chr16:71896202; chr16:72045758; chr16:72185857; chr16:72536778	MR-PRESSO Raw	1.032 [1.008, 1.056]	0.0122776	0.0631537	NA	NA	NA	11.1385	0.192	0.196014	0
AD_risk_Case-Ctrl_Bellenguez2022	ARTS1_seq.4964.67	Q9NZ08	A	4	chr5:96766255; chr5:96803547; chr5:97076186; chr5:97127093	MR-PRESSO Raw	0.983 [0.971, 0.995]	0.00611338	0.0653379	NA	NA	NA	7.51599	0.546	0.196014	0
AD_risk_Case-Ctrl_Bellenguez2022	QORX_seq.17748.21	Q53FA7	1	4	chr2:23705994; chr2:24064728; chr2:24363235; chr2:24375114	MR-PRESSO Raw	1.016 [1.004, 1.027]	0.00569695	0.0726187	NA	NA	NA	1.09156	0.888	0.19607	0
AD_risk_Case-Ctrl_Bellenguez2022	Biotinidase_seq.9269.7	P43251	4	3	chr3:15614957; chr3:15645027; chr3:15949954	IVW	1.025 [1.006, 1.044]	0.00956721	0.0101441	0.77345	0.679278	NA	NA	NA	0.196672	0
AD_risk_Case-Ctrl_Bellenguez2022	LRAP_seq.8960.3	Q6P179	A	2	chr5:96629119; chr5:96884383	IVW	0.984 [0.971, 0.996]	0.00644238	0.0102365	2.21319	0.136835	NA	NA	NA	0.196672	0
AD_risk_Case-Ctrl_Bellenguez2022	HPT_seq.7905.30	P00738	A	5	chr16:71581710; chr16:71896202; chr16:72045758; chr16:72185857; chr16:72536778	IVW	1.032 [1.008, 1.056]	0.0122776	0.0107026	8.07194	0.0889781	NA	NA	NA	0.201343	0
AD_risk_Case-Ctrl_Bellenguez2022	ASAHL_seq.3173.49	Q02083	2	3	chr4:75577351; chr4:75922771; chr4:76191731	IVW	1.021 [1.005, 1.036]	0.00800844	0.0111583	1.59326	0.450846	NA	NA	NA	0.205631	0
AD_risk_Case-Ctrl_Bellenguez2022	SNX11_seq.24685.12	Q9Y5W9	A	1	chr17:48165593	IVW	1.111 [1.029, 1.194]	0.0420855	0.0120176	NA	NA	NA	NA	NA	0.209805	0
AD_risk_Case-Ctrl_Bellenguez2022	RPN1.CD_seq.10490.3	P04843	A	2	chr3:128611683; chr3:128930696	IVW	1.035 [1.008, 1.061]	0.0136255	0.0120818	0.000650203	0.979657	NA	NA	NA	0.209805	0
AD_risk_Case-Ctrl_Bellenguez2022	DKK2_seq.6546.41	Q9UBU2	A	3	chr4:106662076; chr4:106701713; chr4:106964043	IVW	0.966 [0.94, 0.993]	0.0136238	0.0116708	2.426	0.297305	NA	NA	NA	0.209805	0
AD_risk_Case-Ctrl_Bellenguez2022	Holo.TC.II_seq.5584.21	P20062	1	2	chr22:30308030; chr22:30628560	IVW	1.019 [1.004, 1.034]	0.00766282	0.0125177	1.04405	0.306882	NA	NA	NA	0.213273	0
AD_risk_Case-Ctrl_Bellenguez2022	CHM1A_seq.18224.11	Q9HD42	3	1	chr16:89641816	IVW	0.931 [0.874, 0.988]	0.0288986	0.0133009	NA	NA	NA	NA	NA	0.218376	0
AD_risk_Case-Ctrl_Bellenguez2022	FGRL1_seq.6237.11	Q8N441	B	1	chr4:1084336	IVW	1.084 [1.02, 1.149]	0.0326817	0.0130838	NA	NA	NA	NA	NA	0.218376	0
AD_risk_Case-Ctrl_Bellenguez2022	JAML1_seq.8232.90	Q86YT9	A	2	chr11:118196472; chr11:118653094	IVW	1.016 [1.003, 1.029]	0.00663204	0.0146567	2.12935	0.144502	NA	NA	NA	0.23634	0
AD_risk_Case-Ctrl_Bellenguez2022	PLA2R_seq.10916.44	Q13018	A	3	chr2:159563993; chr2:160028931; chr2:160372083	MR-Egger	0.95 [0.915, 0.986]	0.0183141	0.00555515	0.362802	0.546954	NA	NA	NA	0.236899	0
AD_risk_Case-Ctrl_Bellenguez2022	MANEA_seq.8014.359	Q5SRI9	A	7	chr6:95298223; chr6:95339467; chr6:95339984; chr6:95600859; chr6:95642543; chr6:95857216; chr6:96005775	MR-Egger	1.03 [1.009, 1.051]	0.0108332	0.00658052	2.80299	0.730327	NA	NA	NA	0.236899	0
AD_risk_Case-Ctrl_Bellenguez2022	SLAF5_seq.3642.4	Q9UIB8	2	1	chr1:160602168	IVW	1.071 [1.016, 1.127]	0.028416	0.0154487	NA	NA	NA	NA	NA	0.2379	0
AD_risk_Case-Ctrl_Bellenguez2022	ALK.1_seq.16318.12	P37023	6	1	chr12:51950660	IVW	0.92 [0.851, 0.988]	0.034836	0.0163342	NA	NA	NA	NA	NA	0.2379	0
AD_risk_Case-Ctrl_Bellenguez2022	GLO2_seq.19267.14	Q16775	A	1	chr16:1831196	IVW	1.095 [1.021, 1.169]	0.0375145	0.0155717	NA	NA	NA	NA	NA	0.2379	0
AD_risk_Case-Ctrl_Bellenguez2022	ANGL4_seq.3796.79	Q9BY76	6	1	chr19:8364439	IVW	0.92 [0.852, 0.988]	0.0347868	0.0161265	NA	NA	NA	NA	NA	0.2379	0
AD_risk_Case-Ctrl_Bellenguez2022	PCYOX_seq.6431.68	Q9UHG3	A	2	chr2:69972624; chr2:70261338	IVW	0.964 [0.934, 0.994]	0.0152886	0.0161987	0.192727	0.660657	NA	NA	NA	0.2379	0
AD_risk_Case-Ctrl_Bellenguez2022	Mx1_seq.17460.51	P20591	C	1	chr21:41423100	IVW	0.943 [0.895, 0.99]	0.0243963	0.0154487	NA	NA	NA	NA	NA	0.2379	0
AD_risk_Case-Ctrl_Bellenguez2022	Haptoglobin..Mixed.Type_seq.3054.3	P00738	A	5	chr16:71615492; chr16:71896202; chr16:72045758; chr16:72185857; chr16:72536778	Simple median	1.025 [1.001, 1.048]	0.0119429	0.0399498	NA	NA	NA	NA	NA	0.239699	0
AD_risk_Case-Ctrl_Bellenguez2022	EphA1_seq.3431.54	P21709	1	2	chr7:143400007; chr7:143733492	IVW	1.027 [1.005, 1.049]	0.0110998	0.0170488	0.570344	0.450122	NA	NA	NA	0.244366	0
AD_risk_Case-Ctrl_Bellenguez2022	GPC5_seq.4991.12	P78333	1	3	chr13:91398149; chr13:91506725; chr13:91775379	ConMix	1.051 [NA, NA]	NA	0.0238179	NA	NA	chr13:91398149; chr13:91506725; chr13:91775379	NA	NA	0.264069	0
AD_risk_Case-Ctrl_Bellenguez2022	EMR2_seq.4546.27	Q9UHX3	1	2	chr19:14396821; chr19:14769994	IVW	0.955 [0.916, 0.994]	0.0196883	0.0191687	1.46725	0.22578	NA	NA	NA	0.266314	0
AD_risk_Case-Ctrl_Bellenguez2022	sCD14_seq.16914.104	P08571	1	2	chr5:140340406; chr5:140638650	IVW	1.053 [1.01, 1.097]	0.0221683	0.0191699	2.46313	0.116546	NA	NA	NA	0.266314	0
AD_risk_Case-Ctrl_Bellenguez2022	SARP.2_seq.14042.11	Q8N474	1	1	chr8:41503207	IVW	0.937 [0.882, 0.992]	0.0279128	0.0197214	NA	NA	NA	NA	NA	0.269825	0
AD_risk_Case-Ctrl_Bellenguez2022	GFRa.1_seq.3314.74	P56159	1	3	chr10:116053801; chr10:116270903; chr10:116586827	IVW	0.963 [0.931, 0.995]	0.0163329	0.0205141	0.10492	0.948892	NA	NA	NA	0.272416	0
AD_risk_Case-Ctrl_Bellenguez2022	Glutaminyl.cyclase_seq.7849.3	Q16769	1	1	chr2:37345663	IVW	0.952 [0.91, 0.994]	0.0214202	0.0204997	NA	NA	NA	NA	NA	0.272416	0
AD_risk_Case-Ctrl_Bellenguez2022	IL.17.RD_seq.3376.49	Q8NFM7	A	4	chr3:57088752; chr3:57346997; chr3:57412470; chr3:57443102	MR-PRESSO Raw	0.982 [0.966, 0.998]	0.00803368	0.111464	NA	NA	NA	5.29695	0.508	0.273595	0
AD_risk_Case-Ctrl_Bellenguez2022	GFRa.1_seq.3314.74	P56159	1	3	chr10:116053801; chr10:116270903; chr10:116586827	ConMix	0.961 [NA, NA]	NA	0.0273421	NA	NA	chr10:116053801; chr10:116270903; chr10:116586827	NA	NA	0.274398	0
AD_risk_Case-Ctrl_Bellenguez2022	Apo.TC.II_seq.15560.52	P20062	3	3	chr22:30330365; chr22:30613833; chr22:30867857	ConMix	0.98 [NA, NA]	NA	0.0260422	NA	NA	chr22:30330365; chr22:30613833; chr22:30867857	NA	NA	0.274398	0
AD_risk_Case-Ctrl_Bellenguez2022	Biotinidase_seq.9269.7	P43251	4	3	chr3:15614957; chr3:15645027; chr3:15949954	ConMix	1.02 [NA, NA]	NA	0.0279779	NA	NA	chr3:15614957; chr3:15645027; chr3:15949954	NA	NA	0.274398	0
AD_risk_Case-Ctrl_Bellenguez2022	SAA_seq.4336.2	P0DJI8	A	1	chr11:18281575	IVW	0.975 [0.953, 0.997]	0.0110642	0.0216589	NA	NA	NA	NA	NA	0.28345	0
AD_risk_Case-Ctrl_Bellenguez2022	WIF.1_seq.2848.2	Q9Y5W5	1	1	chr12:64991472	IVW	1.102 [1.018, 1.185]	0.0427051	0.023509	NA	NA	NA	NA	NA	0.283452	0
AD_risk_Case-Ctrl_Bellenguez2022	WIF.1_seq.16070.7	Q9Y5W5	1	1	chr12:64991472	IVW	1.105 [1.019, 1.192]	0.0442157	0.023509	NA	NA	NA	NA	NA	0.283452	0
AD_risk_Case-Ctrl_Bellenguez2022	C1QRF_seq.6404.20	O75973	A	3	chr17:44693111; chr17:44973977; chr17:44995295	IVW	0.962 [0.929, 0.995]	0.0168865	0.0219868	2.63925	0.267235	NA	NA	NA	0.283452	0
AD_risk_Case-Ctrl_Bellenguez2022	THIK_seq.17782.23	P09110	B	1	chr3:38201666	IVW	0.943 [0.891, 0.994]	0.0261266	0.0238564	NA	NA	NA	NA	NA	0.283452	0
AD_risk_Case-Ctrl_Bellenguez2022	Gc.Globulin..Mixed.Type_seq.15589.1	P02774	2	1	chr4:71752617	IVW	0.923 [0.853, 0.992]	0.0354641	0.0233114	NA	NA	NA	NA	NA	0.283452	0
AD_risk_Case-Ctrl_Bellenguez2022	ULBP.3_seq.2747.3	Q9BZM4	B	1	chr6:150055721	IVW	1.042 [1.006, 1.077]	0.0181289	0.0235741	NA	NA	NA	NA	NA	0.283452	0
AD_risk_Case-Ctrl_Bellenguez2022	RMD1_seq.7096.30	Q96DB5	A	4	chr8:86247931; chr8:86506756; chr8:86769253; chr8:86843831	IVW	0.985 [0.971, 0.998]	0.00676805	0.0227946	0.507998	0.917131	NA	NA	NA	0.283452	0
AD_risk_Case-Ctrl_Bellenguez2022	FKBP7_seq.9288.7	Q9Y680	3	4	chr2:178074078; chr2:178223297; chr2:178474879; chr2:178767983	MR-PRESSO Raw	1.012 [1.001, 1.024]	0.00584318	0.128317	NA	NA	NA	1.16686	0.9	0.2838	0
AD_risk_Case-Ctrl_Bellenguez2022	AMD_seq.5620.13	P19021	1	4	chr5:102326682; chr5:102708368; chr5:102970785; chr5:103248167	MR-PRESSO Raw	1.017 [1.001, 1.033]	0.00831925	0.136644	NA	NA	NA	1.9059	0.795	0.2838	0
AD_risk_Case-Ctrl_Bellenguez2022	HPT_seq.7905.30	P00738	A	5	chr16:71581710; chr16:71896202; chr16:72045758; chr16:72185857; chr16:72536778	Simple median	1.026 [1, 1.052]	0.0133199	0.0518489	NA	NA	NA	NA	NA	0.29472	0
AD_risk_Case-Ctrl_Bellenguez2022	Sorting.nexin.15_seq.23416.47	Q9NRS6	2	2	chr11:65034916; chr11:65338550	ConMix	0.951 [NA, NA]	NA	0.0319722	NA	NA	chr11:65034916; chr11:65338550	NA	NA	0.297433	0
AD_risk_Case-Ctrl_Bellenguez2022	HPT_seq.7905.30	P00738	A	5	chr16:71581710; chr16:71896202; chr16:72045758; chr16:72185857; chr16:72536778	ConMix	1.041 [NA, NA]	NA	0.0326593	NA	NA	chr16:72045758; chr16:72185857; chr16:72536778	NA	NA	0.297433	0
AD_risk_Case-Ctrl_Bellenguez2022	MAAI_seq.16872.248	O43708	B	1	chr14:77326864	IVW	1.036 [1.005, 1.067]	0.0159065	0.0257551	NA	NA	NA	NA	NA	0.302037	0
AD_risk_Case-Ctrl_Bellenguez2022	STA10_seq.23569.53	Q9Y365	A	1	chr11:72787955	IVW	0.92 [0.846, 0.994]	0.0375389	0.0262683	NA	NA	NA	NA	NA	0.304106	0
AD_risk_Case-Ctrl_Bellenguez2022	FPRP_seq.12727.7	Q9P2B2	A	2	chr1:116945088; chr1:116976139	IVW	0.972 [0.947, 0.997]	0.0127868	0.0272114	1.23478	0.266479	NA	NA	NA	0.310047	0
AD_risk_Case-Ctrl_Bellenguez2022	Testican.2_seq.5491.12	Q92563	A	1	chr10:72086583	IVW	1.035 [1.004, 1.065]	0.0155916	0.0281549	NA	NA	NA	NA	NA	0.310047	0
AD_risk_Case-Ctrl_Bellenguez2022	Siglec.7_seq.2742.68	Q9Y286	1	1	chr19:51142883	IVW	1.106 [1.016, 1.196]	0.0459149	0.027959	NA	NA	NA	NA	NA	0.310047	0
AD_risk_Case-Ctrl_Bellenguez2022	BDH2_seq.17329.2	Q9BUT1	A	1	chr4:103106487	IVW	0.942 [0.888, 0.995]	0.027241	0.027941	NA	NA	NA	NA	NA	0.310047	0
AD_risk_Case-Ctrl_Bellenguez2022	Holo.TC.II_seq.5584.21	P20062	1	2	chr22:30308030; chr22:30628560	ConMix	1.02 [NA, NA]	NA	0.0367542	NA	NA	chr22:30308030; chr22:30628560	NA	NA	0.313044	0
AD_risk_Case-Ctrl_Bellenguez2022	Serpin.B1_seq.10737.96	P30740	1	2	chr6:2807125; chr6:2841905	ConMix	1.094 [NA, NA]	NA	0.0380564	NA	NA	NA	NA	NA	0.313044	0
AD_risk_Case-Ctrl_Bellenguez2022	Serpin.B1_seq.10737.96	P30740	1	2	chr6:2807125; chr6:2841905	ConMix	1.094 [NA, NA]	NA	0.0380564	NA	NA	NA	NA	NA	0.313044	0
AD_risk_Case-Ctrl_Bellenguez2022	PIGR_seq.3216.2	P01833	1	1	chr1:206944230	IVW	1.044 [1.005, 1.082]	0.019663	0.0295684	NA	NA	NA	NA	NA	0.313301	0
AD_risk_Case-Ctrl_Bellenguez2022	Sorting.nexin.15_seq.23416.47	Q9NRS6	2	2	chr11:65034916; chr11:65338550	IVW	0.954 [0.912, 0.996]	0.0216521	0.0298382	0.0101675	0.919682	NA	NA	NA	0.313301	0
AD_risk_Case-Ctrl_Bellenguez2022	HAI.1_seq.2828.82	O43278	2	3	chr15:40363846; chr15:40853721; chr15:41150087	IVW	0.962 [0.927, 0.997]	0.0177543	0.029142	3.25645	0.196278	NA	NA	NA	0.313301	0
AD_risk_Case-Ctrl_Bellenguez2022	KLOTB_seq.19557.3	Q86Z14	3	1	chr4:39444717	IVW	1.063 [1.008, 1.118]	0.0281985	0.0298245	NA	NA	NA	NA	NA	0.313301	0
AD_risk_Case-Ctrl_Bellenguez2022	LY75_seq.16620.26	O60449	1	4	chr2:159447192; chr2:159563993; chr2:159861821; chr2:160114943	Weighted median	0.982 [0.962, 1.002]	0.0100153	0.0698957	NA	NA	NA	NA	NA	0.314531	0
AD_risk_Case-Ctrl_Bellenguez2022	Galectin.3_seq.3066.12	P17931	1	3	chr14:54868671; chr14:55145121; chr14:55395357	MR-Egger	0.962 [0.93, 0.995]	0.016612	0.02043	0.131531	0.71685	NA	NA	NA	0.315206	0
AD_risk_Case-Ctrl_Bellenguez2022	GLDN_seq.20591.48	Q6ZMI3	A	3	chr15:51123602; chr15:51382658; chr15:51679125	MR-Egger	1.123 [1.026, 1.22]	0.0494567	0.0192566	0.445933	0.504273	NA	NA	NA	0.315206	0
AD_risk_Case-Ctrl_Bellenguez2022	HPT_seq.7905.30	P00738	A	5	chr16:71581710; chr16:71896202; chr16:72045758; chr16:72185857; chr16:72536778	MR-Egger	1.077 [1.016, 1.138]	0.0311753	0.0174099	4.70843	0.194435	NA	NA	NA	0.315206	0
AD_risk_Case-Ctrl_Bellenguez2022	sEPCR_seq.24023.35	Q9UNN8	3	4	chr20:34877567; chr20:34879317; chr20:35171469; chr20:35422104	MR-Egger	1.044 [1.009, 1.079]	0.0178788	0.0166638	1.50792	0.4705	NA	NA	NA	0.315206	0
AD_risk_Case-Ctrl_Bellenguez2022	ARTS1_seq.4964.67	Q9NZ08	A	4	chr5:96766255; chr5:96803547; chr5:97076186; chr5:97127093	Weighted median	0.985 [0.968, 1.002]	0.00868927	0.0734825	NA	NA	NA	NA	NA	0.317444	0
AD_risk_Case-Ctrl_Bellenguez2022	MGMT_seq.21437.77	P16455	3	3	chr10:129569288; chr10:129708019; chr10:129769285	IVW	0.981 [0.963, 0.999]	0.00912806	0.0324191	2.93377	0.230643	NA	NA	NA	0.322722	0
AD_risk_Case-Ctrl_Bellenguez2022	IL.16_seq.2774.10	Q14005	3	1	chr15:81299298	IVW	0.969 [0.939, 0.998]	0.0149405	0.0325223	NA	NA	NA	NA	NA	0.322722	0
AD_risk_Case-Ctrl_Bellenguez2022	RGMA_seq.5483.1	Q96B86	1	1	chr15:93288838	IVW	1.122 [1.017, 1.227]	0.0535776	0.0317502	NA	NA	NA	NA	NA	0.322722	0
AD_risk_Case-Ctrl_Bellenguez2022	Biotinidase_seq.15644.1	P43251	1	3	chr3:15362696; chr3:15645186; chr3:15949954	IVW	1.027 [1.003, 1.051]	0.0124436	0.0316375	0.781059	0.676698	NA	NA	NA	0.322722	0
AD_risk_Case-Ctrl_Bellenguez2022	ARTS1_seq.4964.67	Q9NZ08	A	4	chr5:96766255; chr5:96803547; chr5:97076186; chr5:97127093	IVW	0.983 [0.967, 0.999]	0.00811829	0.0321177	1.7012	0.636667	NA	NA	NA	0.322722	0
AD_risk_Case-Ctrl_Bellenguez2022	LIPR2_seq.15471.29	P54317	1	2	chr10:116635040; chr10:116886323	ConMix	0.98 [NA, NA]	NA	0.0452382	NA	NA	chr10:116635040; chr10:116886323	NA	NA	0.349568	0
AD_risk_Case-Ctrl_Bellenguez2022	Biotinidase_seq.15644.1	P43251	1	3	chr3:15362696; chr3:15645186; chr3:15949954	ConMix	1.03 [NA, NA]	NA	0.0444346	NA	NA	chr3:15362696; chr3:15645186; chr3:15949954	NA	NA	0.349568	0
AD_risk_Case-Ctrl_Bellenguez2022	FUT5_seq.4549.78	Q11128	A	2	chr19:5895347; chr19:6145553	IVW	1.025 [1.002, 1.048]	0.0116814	0.0362863	0.13731	0.710971	NA	NA	NA	0.352329	0
AD_risk_Case-Ctrl_Bellenguez2022	NovH_seq.2737.22	P48745	3	2	chr8:119020442; chr8:119337663	IVW	1.04 [1.003, 1.077]	0.01872	0.0361085	2.53199	0.11156	NA	NA	NA	0.352329	0
AD_risk_Case-Ctrl_Bellenguez2022	Biotinidase_seq.15644.1	P43251	1	3	chr3:15362696; chr3:15645186; chr3:15949954	Weighted median	1.024 [0.997, 1.05]	0.0135837	0.0851409	NA	NA	NA	NA	NA	0.353662	0
AD_risk_Case-Ctrl_Bellenguez2022	RMD1_seq.7096.30	Q96DB5	A	4	chr8:86247931; chr8:86506756; chr8:86769253; chr8:86843831	ConMix	0.98 [NA, NA]	NA	0.0474549	NA	NA	chr8:86247931; chr8:86506756; chr8:86843831	NA	NA	0.355912	0
AD_risk_Case-Ctrl_Bellenguez2022	ASAHL_seq.3173.49	Q02083	2	3	chr4:75577351; chr4:75922771; chr4:76191731	ConMix	1.02 [NA, NA]	NA	0.0530684	NA	NA	chr4:75577351; chr4:75922771; chr4:76191731	NA	NA	0.365742	0
AD_risk_Case-Ctrl_Bellenguez2022	ARTS1_seq.4964.67	Q9NZ08	A	4	chr5:96766255; chr5:96803547; chr5:97076186; chr5:97127093	ConMix	0.98 [NA, NA]	NA	0.0518514	NA	NA	chr5:96766255; chr5:96803547; chr5:97076186; chr5:97127093	NA	NA	0.365742	0
AD_risk_Case-Ctrl_Bellenguez2022	EphA1_seq.3431.54	P21709	1	2	chr7:143400007; chr7:143733492	ConMix	1.03 [NA, NA]	NA	0.050955	NA	NA	chr7:143400007; chr7:143733492	NA	NA	0.365742	0
AD_risk_Case-Ctrl_Bellenguez2022	Carbonic.Anhydrase.IV_seq.3177.49	P22748	1	2	chr17:60156793; chr17:60424951	ConMix	0.961 [NA, NA]	NA	0.0559337	NA	NA	chr17:60156793; chr17:60424951	NA	NA	0.375344	0
AD_risk_Case-Ctrl_Bellenguez2022	PERL_seq.4801.13	P22079	1	1	chr17:58257173	IVW	1.048 [1.003, 1.093]	0.0229234	0.0395659	NA	NA	NA	NA	NA	0.378702	0
AD_risk_Case-Ctrl_Bellenguez2022	IL.17.RD_seq.3376.49	Q8NFM7	A	4	chr3:57088752; chr3:57346997; chr3:57412470; chr3:57443102	IVW	0.982 [0.965, 0.999]	0.0087362	0.0398413	2.53691	0.468657	NA	NA	NA	0.378702	0
AD_risk_Case-Ctrl_Bellenguez2022	IL.9_seq.5834.18	P15248	3	3	chr5:135880847; chr5:135912100; chr5:135946941	Simple median	1.052 [0.997, 1.106]	0.0278318	0.0708279	NA	NA	NA	NA	NA	0.382471	0
AD_risk_Case-Ctrl_Bellenguez2022	CD46_seq.17682.1	P15529	1	2	chr1:207492575; chr1:207783214	ConMix	1.041 [NA, NA]	NA	0.0590934	NA	NA	NA	NA	NA	0.386371	0
AD_risk_Case-Ctrl_Bellenguez2022	HAI.1_seq.2828.82	O43278	2	3	chr15:40363846; chr15:40853721; chr15:41150087	ConMix	0.942 [NA, NA]	NA	0.0607768	NA	NA	chr15:40853721; chr15:41150087	NA	NA	0.386371	0
AD_risk_Case-Ctrl_Bellenguez2022	DKK2_seq.6546.41	Q9UBU2	A	3	chr4:106662076; chr4:106701713; chr4:106964043	ConMix	0.97 [NA, NA]	NA	0.0638538	NA	NA	chr4:106662076; chr4:106701713; chr4:106964043	NA	NA	0.386371	0
AD_risk_Case-Ctrl_Bellenguez2022	IL.9_seq.5834.18	P15248	3	3	chr5:135880847; chr5:135912100; chr5:135946941	ConMix	1.051 [NA, NA]	NA	0.0639427	NA	NA	chr5:135880847; chr5:135912100	NA	NA	0.386371	0
AD_risk_Case-Ctrl_Bellenguez2022	TKN1_seq.9337.43	P20366	A	2	chr7:97273972; chr7:97385992	ConMix	0.961 [NA, NA]	NA	0.0651527	NA	NA	NA	NA	NA	0.386371	0
AD_risk_Case-Ctrl_Bellenguez2022	Mcl.1_seq.10396.6	Q07820	B	3	chr1:150301028; chr1:150578851; chr1:150836960	Weighted median	1.028 [0.994, 1.063]	0.0175911	0.115857	NA	NA	NA	NA	NA	0.390729	0
AD_risk_Case-Ctrl_Bellenguez2022	CR3L4_seq.11308.8	Q8TEY5	A	3	chr1:153723505; chr1:153991920; chr1:154243497	Weighted median	0.97 [0.935, 1.006]	0.018281	0.100749	NA	NA	NA	NA	NA	0.390729	0
AD_risk_Case-Ctrl_Bellenguez2022	PRTG_seq.21397.21	Q2VWP7	1	3	chr15:55343361; chr15:55664672; chr15:55984384	Weighted median	1.026 [0.995, 1.056]	0.0155568	0.10301	NA	NA	NA	NA	NA	0.390729	0
AD_risk_Case-Ctrl_Bellenguez2022	C1QRF_seq.6404.20	O75973	A	3	chr17:44693111; chr17:44973977; chr17:44995295	Weighted median	0.97 [0.932, 1.008]	0.019522	0.119389	NA	NA	NA	NA	NA	0.390729	0
AD_risk_Case-Ctrl_Bellenguez2022	ENTP6_seq.8932.1	O75354	1	3	chr20:24939674; chr20:25214873; chr20:25554218	Weighted median	0.987 [0.97, 1.003]	0.00833178	0.11088	NA	NA	NA	NA	NA	0.390729	0
AD_risk_Case-Ctrl_Bellenguez2022	FAIM1_seq.10420.30	Q9NVQ4	C	3	chr3:138319795; chr3:138629115; chr3:138942182	Weighted median	1.029 [0.994, 1.063]	0.0177441	0.112525	NA	NA	NA	NA	NA	0.390729	0
AD_risk_Case-Ctrl_Bellenguez2022	NCF.1_seq.17766.5	P14598	A	3	chr7:74672082; chr7:75042309; chr7:75126852	Weighted median	1.043 [0.991, 1.094]	0.0264602	0.115634	NA	NA	NA	NA	NA	0.390729	0
AD_risk_Case-Ctrl_Bellenguez2022	ASAHL_seq.3173.49	Q02083	2	3	chr4:75577351; chr4:75922771; chr4:76191731	Simple median	1.02 [0.998, 1.042]	0.011116	0.0777841	NA	NA	NA	NA	NA	0.400032	0
AD_risk_Case-Ctrl_Bellenguez2022	DPEP1_seq.8794.13	P16444	9	1	chr16:89635716	IVW	1.073 [1.005, 1.141]	0.0348609	0.0429602	NA	NA	NA	NA	NA	0.404095	0
AD_risk_Case-Ctrl_Bellenguez2022	MA1A2_seq.9077.10	O60476	1	2	chr1:117234042; chr1:117486066	ConMix	0.951 [NA, NA]	NA	0.0752828	NA	NA	chr1:117234042; chr1:117486066	NA	NA	0.408449	0
AD_risk_Case-Ctrl_Bellenguez2022	GEPH_seq.24902.84	Q9NQX3	A	2	chr14:66662340; chr14:66942452	ConMix	0.942 [NA, NA]	NA	0.0723397	NA	NA	chr14:66662340; chr14:66942452	NA	NA	0.408449	0
AD_risk_Case-Ctrl_Bellenguez2022	ARMET_seq.9223.11	P55145	1	3	chr3:50980200; chr3:51463234; chr3:51732516	ConMix	0.942 [NA, NA]	NA	0.0743782	NA	NA	chr3:50980200; chr3:51463234; chr3:51732516	NA	NA	0.408449	0
AD_risk_Case-Ctrl_Bellenguez2022	IL.17.RD_seq.3376.49	Q8NFM7	A	4	chr3:57088752; chr3:57346997; chr3:57412470; chr3:57443102	ConMix	0.98 [NA, NA]	NA	0.075015	NA	NA	chr3:57088752; chr3:57346997	NA	NA	0.408449	0
AD_risk_Case-Ctrl_Bellenguez2022	MGMT_seq.21437.77	P16455	3	3	chr10:129569288; chr10:129708019; chr10:129769285	Weighted median	0.985 [0.965, 1.005]	0.0100811	0.129815	NA	NA	NA	NA	NA	0.412353	0
AD_risk_Case-Ctrl_Bellenguez2022	MGMT_seq.21437.77	P16455	3	3	chr10:129569288; chr10:129708019; chr10:129769285	ConMix	0.98 [NA, NA]	NA	0.0818916	NA	NA	chr10:129569288; chr10:129708019; chr10:129769285	NA	NA	0.417647	0
AD_risk_Case-Ctrl_Bellenguez2022	Spastin.MIT_seq.10870.32	Q9UBP0	A	2	chr2:31677381; chr2:32168088	ConMix	0.923 [NA, NA]	NA	0.0809314	NA	NA	chr2:31677381; chr2:32168088	NA	NA	0.417647	0
AD_risk_Case-Ctrl_Bellenguez2022	TIM.4_seq.15449.33	Q96H15	1	2	chr5:156650981; chr5:156963286	ConMix	0.99 [NA, NA]	NA	0.0806702	NA	NA	chr5:156650981; chr5:156963286	NA	NA	0.417647	0
AD_risk_Case-Ctrl_Bellenguez2022	CLIC3_seq.24693.5	O95833	A	2	chr9:136975708; chr9:136994710	ConMix	0.951 [NA, NA]	NA	0.0835848	NA	NA	chr9:136975708; chr9:136994710	NA	NA	0.417924	0
AD_risk_Case-Ctrl_Bellenguez2022	FOLR3_seq.15495.9	P41439	5	2	chr11:71771974; chr11:72139110	ConMix	0.97 [NA, NA]	NA	0.0857166	NA	NA	chr11:71771974; chr11:72139110	NA	NA	0.420341	0
AD_risk_Case-Ctrl_Bellenguez2022	FAIM1_seq.10420.30	Q9NVQ4	C	3	chr3:138319795; chr3:138629115; chr3:138942182	ConMix	1.03 [NA, NA]	NA	0.0876421	NA	NA	chr3:138319795; chr3:138629115; chr3:138942182	NA	NA	0.421674	0
AD_risk_Case-Ctrl_Bellenguez2022	Mcl.1_seq.10396.6	Q07820	B	3	chr1:150301028; chr1:150578851; chr1:150836960	ConMix	1.03 [NA, NA]	NA	0.0905282	NA	NA	chr1:150301028; chr1:150578851; chr1:150836960	NA	NA	0.427494	0
AD_risk_Case-Ctrl_Bellenguez2022	GSTM3.3_seq.9748.31	P21266	A	3	chr1:109320399; chr1:109620296; chr1:109710619	Weighted median	0.985 [0.964, 1.006]	0.0107583	0.166446	NA	NA	NA	NA	NA	0.430374	0
AD_risk_Case-Ctrl_Bellenguez2022	ASAH2_seq.3212.30	Q9NR71	2	3	chr10:49890573; chr10:50227112; chr10:50562443	Weighted median	0.98 [0.95, 1.009]	0.0150656	0.173614	NA	NA	NA	NA	NA	0.430374	0
AD_risk_Case-Ctrl_Bellenguez2022	PSMA_seq.5478.50	Q04609	3	3	chr11:48900978; chr11:49166634; chr11:49529740	Weighted median	0.988 [0.97, 1.006]	0.00898664	0.177335	NA	NA	NA	NA	NA	0.430374	0
AD_risk_Case-Ctrl_Bellenguez2022	CATC_seq.13730.18	P53634	1	3	chr11:88058234; chr11:88308433; chr11:88341550	Weighted median	1.019 [0.992, 1.046]	0.0139875	0.179322	NA	NA	NA	NA	NA	0.430374	0
AD_risk_Case-Ctrl_Bellenguez2022	GLTL1_seq.8923.94	Q8N428	A	3	chr14:68995699; chr14:69267268; chr14:69328482	Weighted median	1.03 [0.989, 1.07]	0.0207161	0.157012	NA	NA	NA	NA	NA	0.430374	0
AD_risk_Case-Ctrl_Bellenguez2022	MATN3_seq.19361.78	O15232	1	3	chr2:20005780; chr2:20009857; chr2:20286190	Weighted median	0.984 [0.962, 1.007]	0.0112779	0.164877	NA	NA	NA	NA	NA	0.430374	0
AD_risk_Case-Ctrl_Bellenguez2022	QORX_seq.17748.21	Q53FA7	1	4	chr2:23705994; chr2:24064728; chr2:24363235; chr2:24375114	Weighted median	1.016 [0.993, 1.038]	0.0115123	0.175384	NA	NA	NA	NA	NA	0.430374	0
AD_risk_Case-Ctrl_Bellenguez2022	ARMET_seq.9223.11	P55145	1	3	chr3:50980200; chr3:51463234; chr3:51732516	Weighted median	0.951 [0.879, 1.024]	0.0369403	0.176639	NA	NA	NA	NA	NA	0.430374	0
AD_risk_Case-Ctrl_Bellenguez2022	FABP2_seq.15385.116	P12104	2	3	chr4:119068045; chr4:119349548; chr4:119655663	Weighted median	0.986 [0.966, 1.006]	0.0103148	0.174178	NA	NA	NA	NA	NA	0.430374	0
AD_risk_Case-Ctrl_Bellenguez2022	MANEA_seq.8014.359	Q5SRI9	A	7	chr6:95298223; chr6:95339467; chr6:95339984; chr6:95600859; chr6:95642543; chr6:95857216; chr6:96005775	Weighted median	1.01 [0.996, 1.025]	0.00723208	0.150818	NA	NA	NA	NA	NA	0.430374	0
AD_risk_Case-Ctrl_Bellenguez2022	LTB4DH_seq.19617.5	Q14914	1	3	chr9:111204463; chr9:111461149; chr9:111924608	Weighted median	0.974 [0.938, 1.011]	0.0185892	0.157639	NA	NA	NA	NA	NA	0.430374	0
AD_risk_Case-Ctrl_Bellenguez2022	GSTM3.3_seq.9748.31	P21266	A	3	chr1:109320399; chr1:109620296; chr1:109710619	Simple median	0.968 [0.927, 1.01]	0.0212442	0.130745	NA	NA	NA	NA	NA	0.434652	0
AD_risk_Case-Ctrl_Bellenguez2022	Mcl.1_seq.10396.6	Q07820	B	3	chr1:150301028; chr1:150578851; chr1:150836960	Simple median	1.029 [0.992, 1.067]	0.0189716	0.12723	NA	NA	NA	NA	NA	0.434652	0
AD_risk_Case-Ctrl_Bellenguez2022	CR3L4_seq.11308.8	Q8TEY5	A	3	chr1:153723505; chr1:153991920; chr1:154243497	Simple median	0.971 [0.932, 1.01]	0.0197773	0.135662	NA	NA	NA	NA	NA	0.434652	0
AD_risk_Case-Ctrl_Bellenguez2022	AK1A1_seq.4192.10	P14550	A	4	chr1:45553550; chr1:45566639; chr1:45941615; chr1:46042824	Simple median	0.975 [0.944, 1.006]	0.0159123	0.113723	NA	NA	NA	NA	NA	0.434652	0
AD_risk_Case-Ctrl_Bellenguez2022	GFRa.1_seq.3314.74	P56159	1	3	chr10:116053801; chr10:116270903; chr10:116586827	Simple median	0.965 [0.924, 1.007]	0.0211016	0.0948451	NA	NA	NA	NA	NA	0.434652	0
AD_risk_Case-Ctrl_Bellenguez2022	MGMT_seq.21437.77	P16455	3	3	chr10:129569288; chr10:129708019; chr10:129769285	Simple median	0.98 [0.956, 1.005]	0.0124444	0.10726	NA	NA	NA	NA	NA	0.434652	0
AD_risk_Case-Ctrl_Bellenguez2022	Cystatin.M_seq.14711.27	Q15828	1	4	chr11:65647338; chr11:65663452; chr11:66012119; chr11:66273608	Simple median	1.037 [0.989, 1.085]	0.024652	0.138741	NA	NA	NA	NA	NA	0.434652	0
AD_risk_Case-Ctrl_Bellenguez2022	Cystatin.M_seq.3303.23	Q15828	1	4	chr11:65647338; chr11:65663452; chr11:66012119; chr11:66273608	Simple median	1.038 [0.988, 1.087]	0.0250787	0.140859	NA	NA	NA	NA	NA	0.434652	0
AD_risk_Case-Ctrl_Bellenguez2022	GLTL1_seq.8923.94	Q8N428	A	3	chr14:68995699; chr14:69267268; chr14:69328482	Simple median	1.045 [0.99, 1.1]	0.0281153	0.118769	NA	NA	NA	NA	NA	0.434652	0
AD_risk_Case-Ctrl_Bellenguez2022	ENTP6_seq.8932.1	O75354	1	3	chr20:24939674; chr20:25214873; chr20:25554218	Simple median	0.987 [0.97, 1.004]	0.00859329	0.131577	NA	NA	NA	NA	NA	0.434652	0
AD_risk_Case-Ctrl_Bellenguez2022	TRH_seq.5659.11	P20396	A	3	chr3:129667011; chr3:129973545; chr3:130232145	Simple median	1.033 [0.99, 1.076]	0.021999	0.138889	NA	NA	NA	NA	NA	0.434652	0
AD_risk_Case-Ctrl_Bellenguez2022	Biotinidase_seq.15644.1	P43251	1	3	chr3:15362696; chr3:15645186; chr3:15949954	Simple median	1.026 [0.996, 1.056]	0.0153446	0.0960681	NA	NA	NA	NA	NA	0.434652	0
AD_risk_Case-Ctrl_Bellenguez2022	DKK2_seq.6546.41	Q9UBU2	A	3	chr4:106662076; chr4:106701713; chr4:106964043	Simple median	0.973 [0.938, 1.007]	0.0176815	0.117163	NA	NA	NA	NA	NA	0.434652	0
AD_risk_Case-Ctrl_Bellenguez2022	RMD1_seq.7096.30	Q96DB5	A	4	chr8:86247931; chr8:86506756; chr8:86769253; chr8:86843831	Simple median	0.984 [0.963, 1.004]	0.0104713	0.114727	NA	NA	NA	NA	NA	0.434652	0
AD_risk_Case-Ctrl_Bellenguez2022	ENTP6_seq.8932.1	O75354	1	3	chr20:24939674; chr20:25214873; chr20:25554218	ConMix	0.99 [NA, NA]	NA	0.0937728	NA	NA	chr20:24939674; chr20:25214873; chr20:25554218	NA	NA	0.434765	0
AD_risk_Case-Ctrl_Bellenguez2022	Serpin.B9_seq.21221.67	P50453	1	2	chr6:2887292; chr6:2898362	ConMix	1.041 [NA, NA]	NA	0.0971041	NA	NA	NA	NA	NA	0.44217	0
AD_risk_Case-Ctrl_Bellenguez2022	CDON_seq.4541.49	Q4KMG0	1	2	chr11:125636704; chr11:125972494	ConMix	1.02 [NA, NA]	NA	0.102725	NA	NA	chr11:125636704; chr11:125972494	NA	NA	0.452408	0
AD_risk_Case-Ctrl_Bellenguez2022	NCF.1_seq.17766.5	P14598	A	3	chr7:74672082; chr7:75042309; chr7:75126852	ConMix	1.051 [NA, NA]	NA	0.102901	NA	NA	chr7:74672082; chr7:75042309	NA	NA	0.452408	0
AD_risk_Case-Ctrl_Bellenguez2022	Apo.TC.II_seq.15560.52	P20062	3	3	chr22:30330365; chr22:30613833; chr22:30867857	Simple median	0.976 [0.942, 1.009]	0.017209	0.150886	NA	NA	NA	NA	NA	0.452657	0
AD_risk_Case-Ctrl_Bellenguez2022	COA4_seq.20457.13	Q9NYJ1	A	4	chr11:73402691; chr11:73677017; chr11:73937073; chr11:74261591	Weighted median	0.986 [0.964, 1.007]	0.0109282	0.193001	NA	NA	NA	NA	NA	0.453133	0
AD_risk_Case-Ctrl_Bellenguez2022	Pancreatic.alpha.amylase_seq.18917.53	P04746	1	2	chr1:103497405; chr1:103822256	ConMix	1.062 [NA, NA]	NA	0.11462	NA	NA	chr1:103497405; chr1:103822256	NA	NA	0.453491	0
AD_risk_Case-Ctrl_Bellenguez2022	CR3L4_seq.11308.8	Q8TEY5	A	3	chr1:153723505; chr1:153991920; chr1:154243497	ConMix	0.97 [NA, NA]	NA	0.111019	NA	NA	chr1:153991920; chr1:154243497	NA	NA	0.453491	0
AD_risk_Case-Ctrl_Bellenguez2022	ASAH2_seq.3212.30	Q9NR71	2	3	chr10:49890573; chr10:50227112; chr10:50562443	ConMix	0.98 [NA, NA]	NA	0.111278	NA	NA	chr10:49890573; chr10:50227112; chr10:50562443	NA	NA	0.453491	0
AD_risk_Case-Ctrl_Bellenguez2022	FUT5_seq.4549.78	Q11128	A	2	chr19:5895347; chr19:6145553	ConMix	1.02 [NA, NA]	NA	0.115596	NA	NA	chr19:5895347; chr19:6145553	NA	NA	0.453491	0
AD_risk_Case-Ctrl_Bellenguez2022	IL.1.R4_seq.4234.8	Q01638	1	2	chr2:102303577; chr2:102554166	ConMix	0.99 [NA, NA]	NA	0.106268	NA	NA	chr2:102303577; chr2:102554166	NA	NA	0.453491	0
AD_risk_Case-Ctrl_Bellenguez2022	MANEA_seq.8014.359	Q5SRI9	A	7	chr6:95298223; chr6:95339467; chr6:95339984; chr6:95600859; chr6:95642543; chr6:95857216; chr6:96005775	ConMix	1.01 [NA, NA]	NA	0.113893	NA	NA	chr6:95298223; chr6:95339467; chr6:95339984; chr6:95600859; chr6:96005775	NA	NA	0.453491	0
AD_risk_Case-Ctrl_Bellenguez2022	LTB4DH_seq.19617.5	Q14914	1	3	chr9:111204463; chr9:111461149; chr9:111924608	ConMix	0.97 [NA, NA]	NA	0.114175	NA	NA	chr9:111204463; chr9:111461149; chr9:111924608	NA	NA	0.453491	0
AD_risk_Case-Ctrl_Bellenguez2022	PXDC2.ECD_seq.10576.7	Q6UX71	2	1	chr10:20265668	IVW	0.864 [0.719, 1.01]	0.0744375	0.0503345	NA	NA	NA	NA	NA	0.459111	0
AD_risk_Case-Ctrl_Bellenguez2022	ARMET_seq.9223.11	P55145	1	3	chr3:50980200; chr3:51463234; chr3:51732516	IVW	0.942 [0.882, 1.002]	0.0306598	0.0501347	0.526075	0.768713	NA	NA	NA	0.459111	0
AD_risk_Case-Ctrl_Bellenguez2022	PGFRL_seq.9713.67	Q15198	A	1	chr8:17576830	IVW	0.97 [0.94, 1]	0.0154896	0.0499042	NA	NA	NA	NA	NA	0.459111	0
AD_risk_Case-Ctrl_Bellenguez2022	ON_seq.14110.200	P09486	2	1	chr5:151680375	IVW	1.066 [1.002, 1.131]	0.0328346	0.0509611	NA	NA	NA	NA	NA	0.460179	0
AD_risk_Case-Ctrl_Bellenguez2022	PSMA_seq.3218.8	Q04609	9	3	chr11:48847286; chr11:49225741; chr11:49529740	Weighted median	0.976 [0.94, 1.013]	0.0186101	0.201204	NA	NA	NA	NA	NA	0.46234	0
AD_risk_Case-Ctrl_Bellenguez2022	Pancreatic.alpha.amylase_seq.18917.53	P04746	1	2	chr1:103497405; chr1:103822256	IVW	1.062 [1.001, 1.123]	0.0310136	0.0522786	0.490989	0.483486	NA	NA	NA	0.463485	0
AD_risk_Case-Ctrl_Bellenguez2022	Ficolin.3_seq.5462.62	O75636	A	1	chr1:27373179	IVW	0.943 [0.884, 1.002]	0.0301882	0.0524216	NA	NA	NA	NA	NA	0.463485	0
AD_risk_Case-Ctrl_Bellenguez2022	Carbonic.Anhydrase.IV_seq.3177.49	P22748	1	2	chr17:60156793; chr17:60424951	IVW	0.957 [0.913, 1.001]	0.0226025	0.052867	0.0173214	0.895292	NA	NA	NA	0.463485	0
AD_risk_Case-Ctrl_Bellenguez2022	BGLR_seq.15562.24	P08236	1	3	chr7:65721024; chr7:65975383; chr7:66249983	Weighted median	1.011 [0.994, 1.029]	0.00893427	0.206271	NA	NA	NA	NA	NA	0.46411	0
AD_risk_Case-Ctrl_Bellenguez2022	PLA2R_seq.10916.44	Q13018	A	3	chr2:159563993; chr2:160028931; chr2:160372083	Weighted median	1.011 [0.994, 1.028]	0.00866056	0.214307	NA	NA	NA	NA	NA	0.472349	0
AD_risk_Case-Ctrl_Bellenguez2022	HNMT_seq.23178.95	P50135	1	1	chr2:138002079	IVW	0.97 [0.939, 1.001]	0.0158153	0.0545453	NA	NA	NA	NA	NA	0.4736	0
AD_risk_Case-Ctrl_Bellenguez2022	FCG2B_seq.3310.62	P31994	3	2	chr1:161509955; chr1:161684903	ConMix	1.01 [NA, NA]	NA	0.126186	NA	NA	chr1:161509955; chr1:161684903	NA	NA	0.474996	0
AD_risk_Case-Ctrl_Bellenguez2022	TPSNR_seq.6364.7	Q9BX59	A	2	chr12:6452437; chr12:6717125	ConMix	1.01 [NA, NA]	NA	0.128083	NA	NA	chr12:6452437; chr12:6717125	NA	NA	0.474996	0
AD_risk_Case-Ctrl_Bellenguez2022	PRTG_seq.21397.21	Q2VWP7	1	3	chr15:55343361; chr15:55664672; chr15:55984384	ConMix	1.02 [NA, NA]	NA	0.129549	NA	NA	chr15:55343361; chr15:55664672; chr15:55984384	NA	NA	0.474996	0
AD_risk_Case-Ctrl_Bellenguez2022	MATN3_seq.19361.78	O15232	1	3	chr2:20005780; chr2:20009857; chr2:20286190	ConMix	0.98 [NA, NA]	NA	0.130391	NA	NA	chr2:20005780; chr2:20009857; chr2:20286190	NA	NA	0.474996	0
AD_risk_Case-Ctrl_Bellenguez2022	QORX_seq.17748.21	Q53FA7	1	4	chr2:23705994; chr2:24064728; chr2:24363235; chr2:24375114	ConMix	1.02 [NA, NA]	NA	0.123162	NA	NA	chr2:23705994; chr2:24064728; chr2:24375114	NA	NA	0.474996	0
AD_risk_Case-Ctrl_Bellenguez2022	MANBA_seq.6382.17	O00462	A	2	chr4:102753951; chr4:103006890	ConMix	0.97 [NA, NA]	NA	0.13405	NA	NA	chr4:102753951; chr4:103006890	NA	NA	0.481447	0
AD_risk_Case-Ctrl_Bellenguez2022	NCF.1_seq.17766.5	P14598	A	3	chr7:74672082; chr7:75042309; chr7:75126852	Simple median	1.042 [0.984, 1.1]	0.0296721	0.165321	NA	NA	NA	NA	NA	0.48256	0
AD_risk_Case-Ctrl_Bellenguez2022	GSTM3.3_seq.9748.31	P21266	A	3	chr1:109320399; chr1:109620296; chr1:109710619	ConMix	0.98 [NA, NA]	NA	0.138087	NA	NA	chr1:109320399; chr1:109620296; chr1:109710619	NA	NA	0.485254	0
AD_risk_Case-Ctrl_Bellenguez2022	SLAF7_seq.5487.7	Q9NQ25	3	2	chr1:160750284; chr1:161005259	ConMix	0.98 [NA, NA]	NA	0.141227	NA	NA	chr1:160750284; chr1:161005259	NA	NA	0.485254	0
AD_risk_Case-Ctrl_Bellenguez2022	NET4_seq.3327.27	Q9HB63	A	2	chr12:95654303; chr12:95748033	ConMix	1.02 [NA, NA]	NA	0.142722	NA	NA	NA	NA	NA	0.485254	0
AD_risk_Case-Ctrl_Bellenguez2022	C1QRF_seq.6404.20	O75973	A	3	chr17:44693111; chr17:44973977; chr17:44995295	ConMix	0.961 [NA, NA]	NA	0.139946	NA	NA	chr17:44693111; chr17:44973977; chr17:44995295	NA	NA	0.485254	0
AD_risk_Case-Ctrl_Bellenguez2022	PSMA_seq.5478.50	Q04609	3	3	chr11:48900978; chr11:49166634; chr11:49529740	Simple median	0.988 [0.97, 1.006]	0.00922885	0.192275	NA	NA	NA	NA	NA	0.4855	0
AD_risk_Case-Ctrl_Bellenguez2022	COA4_seq.20457.13	Q9NYJ1	A	4	chr11:73402691; chr11:73677017; chr11:73937073; chr11:74261591	Simple median	0.986 [0.965, 1.007]	0.010834	0.187156	NA	NA	NA	NA	NA	0.4855	0
AD_risk_Case-Ctrl_Bellenguez2022	PRTG_seq.21397.21	Q2VWP7	1	3	chr15:55343361; chr15:55664672; chr15:55984384	Simple median	1.026 [0.987, 1.065]	0.0197716	0.197796	NA	NA	NA	NA	NA	0.4855	0
AD_risk_Case-Ctrl_Bellenguez2022	FAIM1_seq.10420.30	Q9NVQ4	C	3	chr3:138319795; chr3:138629115; chr3:138942182	Simple median	1.03 [0.987, 1.073]	0.0220087	0.18109	NA	NA	NA	NA	NA	0.4855	0
AD_risk_Case-Ctrl_Bellenguez2022	ARMET_seq.9223.11	P55145	1	3	chr3:50980200; chr3:51463234; chr3:51732516	Simple median	0.953 [0.879, 1.026]	0.0373825	0.194504	NA	NA	NA	NA	NA	0.4855	0
AD_risk_Case-Ctrl_Bellenguez2022	LTB4DH_seq.19617.5	Q14914	1	3	chr9:111204463; chr9:111461149; chr9:111924608	Simple median	0.973 [0.933, 1.013]	0.0206	0.185405	NA	NA	NA	NA	NA	0.4855	0
AD_risk_Case-Ctrl_Bellenguez2022	AP4A_seq.16583.8	P50583	A	3	chr9:34084618; chr9:34336344; chr9:34615803	Simple median	0.98 [0.95, 1.009]	0.0151522	0.173061	NA	NA	NA	NA	NA	0.4855	0
AD_risk_Case-Ctrl_Bellenguez2022	IMPA3_seq.9231.23	Q9NX62	A	3	chr8:56711784; chr8:56964017; chr8:57259570	IVW	1.028 [1, 1.056]	0.0142746	0.0567516	4.8787	0.0872174	NA	NA	NA	0.48684	0
AD_risk_Case-Ctrl_Bellenguez2022	NOE1_seq.5703.26	Q99784	A	1	chr9:134947547	IVW	1.104 [1.002, 1.205]	0.0518681	0.0571484	NA	NA	NA	NA	NA	0.48684	0
AD_risk_Case-Ctrl_Bellenguez2022	COA4_seq.20457.13	Q9NYJ1	A	4	chr11:73402691; chr11:73677017; chr11:73937073; chr11:74261591	ConMix	0.99 [NA, NA]	NA	0.149381	NA	NA	chr11:73402691; chr11:73677017; chr11:73937073; chr11:74261591	NA	NA	0.501213	0
AD_risk_Case-Ctrl_Bellenguez2022	PSMA_seq.3218.8	Q04609	9	3	chr11:48847286; chr11:49225741; chr11:49529740	ConMix	0.98 [NA, NA]	NA	0.15336	NA	NA	chr11:48847286; chr11:49225741; chr11:49529740	NA	NA	0.50788	0
AD_risk_Case-Ctrl_Bellenguez2022	UCRP_seq.14151.4	P05161	A	1	chr1:1014228	IVW	0.953 [0.902, 1.004]	0.0260209	0.0621578	NA	NA	NA	NA	NA	0.51494	0
AD_risk_Case-Ctrl_Bellenguez2022	UCRP_seq.14148.2	P05161	A	1	chr1:1014228	IVW	0.938 [0.871, 1.005]	0.0343338	0.0621578	NA	NA	NA	NA	NA	0.51494	0
AD_risk_Case-Ctrl_Bellenguez2022	CLUL1_seq.21492.19	Q15846	1	1	chr18:590969	IVW	0.976 [0.951, 1.001]	0.0127923	0.0615442	NA	NA	NA	NA	NA	0.51494	0
AD_risk_Case-Ctrl_Bellenguez2022	MA1A2_seq.9077.10	O60476	1	2	chr1:117234042; chr1:117486066	IVW	0.953 [0.9, 1.006]	0.027011	0.0731944	0.0133155	0.908134	NA	NA	NA	0.517278	0
AD_risk_Case-Ctrl_Bellenguez2022	N.terminal.pro.BNP_seq.7655.11	P16860	3	1	chr1:11862091	IVW	0.968 [0.934, 1.003]	0.0177438	0.0712119	NA	NA	NA	NA	NA	0.517278	0
AD_risk_Case-Ctrl_Bellenguez2022	IL.6.sRa_seq.8092.29	P08887	1	1	chr1:154453788	IVW	1.017 [0.999, 1.035]	0.0093132	0.0710938	NA	NA	NA	NA	NA	0.517278	0
AD_risk_Case-Ctrl_Bellenguez2022	IL.6.sRa_seq.4139.71	P08887	1	1	chr1:154453788	IVW	1.016 [0.999, 1.034]	0.00895738	0.0710938	NA	NA	NA	NA	NA	0.517278	0
AD_risk_Case-Ctrl_Bellenguez2022	IL.6.sRa_seq.15602.43	P08887	1	1	chr1:154453788	IVW	1.017 [0.999, 1.034]	0.00910425	0.0710938	NA	NA	NA	NA	NA	0.517278	0
AD_risk_Case-Ctrl_Bellenguez2022	GLRX2_seq.12486.8	Q9NS18	A	2	chr1:192721351; chr1:193105381	IVW	0.97 [0.938, 1.002]	0.016463	0.0645062	2.56755	0.109077	NA	NA	NA	0.517278	0
AD_risk_Case-Ctrl_Bellenguez2022	FHR4_seq.6471.53	Q92496	8	2	chr1:196610909; chr1:196899152	IVW	0.963 [0.92, 1.005]	0.0216355	0.0778348	1.06078	0.303038	NA	NA	NA	0.517278	0
AD_risk_Case-Ctrl_Bellenguez2022	AMPB_seq.12386.11	Q9H4A4	C	1	chr1:201985696	IVW	1.068 [0.996, 1.141]	0.0368941	0.0729564	NA	NA	NA	NA	NA	0.517278	0
AD_risk_Case-Ctrl_Bellenguez2022	ASAH2_seq.3212.30	Q9NR71	2	3	chr10:49890573; chr10:50227112; chr10:50562443	IVW	0.975 [0.948, 1.003]	0.0139758	0.074646	0.816795	0.664715	NA	NA	NA	0.517278	0
AD_risk_Case-Ctrl_Bellenguez2022	Cathepsin.D_seq.5508.62	P07339	3	1	chr11:1762527	IVW	1.08 [0.994, 1.166]	0.0436864	0.0779067	NA	NA	NA	NA	NA	0.517278	0
AD_risk_Case-Ctrl_Bellenguez2022	T132A_seq.7871.16	Q24JP5	2	1	chr11:60870988	IVW	0.952 [0.896, 1.007]	0.0281601	0.0775123	NA	NA	NA	NA	NA	0.517278	0
AD_risk_Case-Ctrl_Bellenguez2022	TMED2_seq.10761.5	Q15363	A	1	chr12:123613219	IVW	1.062 [0.998, 1.125]	0.0325555	0.066753	NA	NA	NA	NA	NA	0.517278	0
AD_risk_Case-Ctrl_Bellenguez2022	RNase.2_seq.8394.56	P10153	A	1	chr14:20891649	IVW	1.031 [0.998, 1.063]	0.0166194	0.0700226	NA	NA	NA	NA	NA	0.517278	0
AD_risk_Case-Ctrl_Bellenguez2022	GEPH_seq.24902.84	Q9NQX3	A	2	chr14:66662340; chr14:66942452	IVW	0.945 [0.885, 1.006]	0.0309064	0.068752	0.0251502	0.873993	NA	NA	NA	0.517278	0
AD_risk_Case-Ctrl_Bellenguez2022	CD23_seq.3291.30	P06734	1	1	chr19:7699550	IVW	1.021 [0.998, 1.044]	0.011602	0.0745832	NA	NA	NA	NA	NA	0.517278	0
AD_risk_Case-Ctrl_Bellenguez2022	SIAT2_seq.21737.20	Q96JF0	A	2	chr2:106830422; chr2:107069407	IVW	1.035 [0.997, 1.073]	0.0193851	0.077629	0.523135	0.469508	NA	NA	NA	0.517278	0
AD_risk_Case-Ctrl_Bellenguez2022	MATN3_seq.19361.78	O15232	1	3	chr2:20005780; chr2:20009857; chr2:20286190	IVW	0.981 [0.961, 1.001]	0.0102642	0.0639139	1.26594	0.531012	NA	NA	NA	0.517278	0
AD_risk_Case-Ctrl_Bellenguez2022	Spastin.MIT_seq.10870.32	Q9UBP0	A	2	chr2:31677381; chr2:32168088	IVW	0.919 [0.826, 1.012]	0.0472795	0.0737276	0.0665593	0.796414	NA	NA	NA	0.517278	0
AD_risk_Case-Ctrl_Bellenguez2022	CYTT_seq.4324.33	P09228	A	1	chr20:23750952	IVW	0.984 [0.967, 1.002]	0.00898659	0.0758515	NA	NA	NA	NA	NA	0.517278	0
AD_risk_Case-Ctrl_Bellenguez2022	CYTN_seq.5459.33	P01037	1	1	chr20:23750952	IVW	0.985 [0.969, 1.002]	0.00829814	0.0758515	NA	NA	NA	NA	NA	0.517278	0
AD_risk_Case-Ctrl_Bellenguez2022	CATZ_seq.4971.1	Q9UBR2	1	1	chr20:58996708	IVW	1.038 [0.998, 1.078]	0.0204863	0.066753	NA	NA	NA	NA	NA	0.517278	0
AD_risk_Case-Ctrl_Bellenguez2022	FAIM1_seq.10420.30	Q9NVQ4	C	3	chr3:138319795; chr3:138629115; chr3:138942182	IVW	1.031 [0.998, 1.063]	0.0165535	0.0690069	1.19015	0.551521	NA	NA	NA	0.517278	0
AD_risk_Case-Ctrl_Bellenguez2022	Gro.a_seq.2985.35	P09341	1	1	chr4:73898143	IVW	1.05 [0.997, 1.103]	0.0269906	0.0709456	NA	NA	NA	NA	NA	0.517278	0
AD_risk_Case-Ctrl_Bellenguez2022	TIM.4_seq.15449.33	Q96H15	1	2	chr5:156650981; chr5:156963286	IVW	0.986 [0.971, 1.001]	0.00776321	0.0674215	5.3112e-05	0.994185	NA	NA	NA	0.517278	0
AD_risk_Case-Ctrl_Bellenguez2022	Serpin.B1_seq.10737.96	P30740	1	2	chr6:2807125; chr6:2841905	IVW	1.033 [0.998, 1.067]	0.0176281	0.0684924	18.956	1.33767e-05	NA	NA	NA	0.517278	0
AD_risk_Case-Ctrl_Bellenguez2022	Trypsin.2_seq.5034.79	P07478	1	1	chr7:142807338	IVW	1.066 [0.995, 1.136]	0.0359928	0.0760677	NA	NA	NA	NA	NA	0.517278	0
AD_risk_Case-Ctrl_Bellenguez2022	CLIC3_seq.24693.5	O95833	A	2	chr9:136975708; chr9:136994710	IVW	0.952 [0.899, 1.006]	0.0272183	0.072914	0.127735	0.720792	NA	NA	NA	0.517278	0
AD_risk_Case-Ctrl_Bellenguez2022	ROR1_seq.8474.6	Q01973	1	2	chr1:63917718; chr1:64145392	IVW	1.045 [0.996, 1.094]	0.0250932	0.0813978	0.0184539	0.891944	NA	NA	NA	0.519242	0
AD_risk_Case-Ctrl_Bellenguez2022	FOLR3_seq.15495.9	P41439	5	2	chr11:71771974; chr11:72139110	IVW	0.968 [0.932, 1.004]	0.0184618	0.0797415	0.0103766	0.918864	NA	NA	NA	0.519242	0
AD_risk_Case-Ctrl_Bellenguez2022	Phosphomannomutase.2_seq.17794.6	O15305	6	1	chr16:8813057	IVW	0.934 [0.857, 1.011]	0.0392889	0.0801183	NA	NA	NA	NA	NA	0.519242	0
AD_risk_Case-Ctrl_Bellenguez2022	NOTUM_seq.8252.2	Q6P988	A	1	chr17:81951661	IVW	1.077 [0.994, 1.16]	0.0425023	0.0816527	NA	NA	NA	NA	NA	0.519242	0
AD_risk_Case-Ctrl_Bellenguez2022	ENTP6_seq.8932.1	O75354	1	3	chr20:24939674; chr20:25214873; chr20:25554218	IVW	0.987 [0.973, 1.002]	0.00733134	0.0804488	0.144646	0.930231	NA	NA	NA	0.519242	0
AD_risk_Case-Ctrl_Bellenguez2022	MATN4_seq.7083.74	O95460	A	1	chr20:45076296	IVW	0.974 [0.945, 1.004]	0.0150127	0.0811761	NA	NA	NA	NA	NA	0.519242	0
AD_risk_Case-Ctrl_Bellenguez2022	ROR1_seq.2590.69	Q01973	1	2	chr1:63917718; chr1:64145392	IVW	1.043 [0.996, 1.09]	0.0240341	0.0823863	0.0380361	0.845371	NA	NA	NA	0.520244	0
AD_risk_Case-Ctrl_Bellenguez2022	PSMA_seq.5478.50	Q04609	3	3	chr11:48900978; chr11:49166634; chr11:49529740	ConMix	0.99 [NA, NA]	NA	0.162044	NA	NA	chr11:48900978; chr11:49166634; chr11:49529740	NA	NA	0.52412	0
AD_risk_Case-Ctrl_Bellenguez2022	MER_seq.20572.6	Q12866	2	2	chr2:111983716; chr2:112251444	ConMix	1.02 [NA, NA]	NA	0.162374	NA	NA	chr2:111983716; chr2:112251444	NA	NA	0.52412	0
AD_risk_Case-Ctrl_Bellenguez2022	ASAH2_seq.3212.30	Q9NR71	2	3	chr10:49890573; chr10:50227112; chr10:50562443	Simple median	0.976 [0.937, 1.015]	0.0199957	0.218526	NA	NA	NA	NA	NA	0.524462	0
AD_risk_Case-Ctrl_Bellenguez2022	TP_seq.11361.73	P19971	2	1	chr22:50535671	IVW	1.065 [0.994, 1.136]	0.036377	0.0841187	NA	NA	NA	NA	NA	0.526204	0
AD_risk_Case-Ctrl_Bellenguez2022	DMP4_seq.21661.82	Q8IXL6	A	1	chr7:259897	IVW	0.925 [0.835, 1.014]	0.045583	0.0850784	NA	NA	NA	NA	NA	0.526204	0
AD_risk_Case-Ctrl_Bellenguez2022	DMP4_seq.21547.6	Q8IXL6	A	1	chr7:259897	IVW	0.934 [0.857, 1.012]	0.0394306	0.0850784	NA	NA	NA	NA	NA	0.526204	0
AD_risk_Case-Ctrl_Bellenguez2022	PSMA_seq.3218.8	Q04609	9	3	chr11:48847286; chr11:49225741; chr11:49529740	Simple median	0.977 [0.939, 1.015]	0.0195431	0.235608	NA	NA	NA	NA	NA	0.530119	0
AD_risk_Case-Ctrl_Bellenguez2022	QORX_seq.17748.21	Q53FA7	1	4	chr2:23705994; chr2:24064728; chr2:24363235; chr2:24375114	Simple median	1.016 [0.99, 1.041]	0.0131146	0.234218	NA	NA	NA	NA	NA	0.530119	0
AD_risk_Case-Ctrl_Bellenguez2022	BGAT_seq.9253.52	P16442	1	3	chr9:133244809; chr9:133257521; chr9:133519040	Simple median	0.975 [0.934, 1.016]	0.0210981	0.227792	NA	NA	NA	NA	NA	0.530119	0
AD_risk_Case-Ctrl_Bellenguez2022	IL.18.Ra_seq.3446.7	Q13478	1	3	chr2:102032746; chr2:102303577; chr2:102556600	Weighted median	0.993 [0.98, 1.005]	0.00631017	0.247926	NA	NA	NA	NA	NA	0.531055	0
AD_risk_Case-Ctrl_Bellenguez2022	Cripto_seq.5810.25	P13385	2	3	chr3:46238442; chr3:46575847; chr3:46941798	Weighted median	1.008 [0.994, 1.022]	0.0069948	0.250776	NA	NA	NA	NA	NA	0.531055	0
AD_risk_Case-Ctrl_Bellenguez2022	LY75_seq.16620.26	O60449	1	4	chr2:159447192; chr2:159563993; chr2:159861821; chr2:160114943	MR-PRESSO Raw	0.982 [0.954, 1.01]	0.0144158	0.295121	NA	NA	NA	17.9594	0.204	0.531218	0
AD_risk_Case-Ctrl_Bellenguez2022	CYTF_seq.14038.130	O76096	1	4	chr20:24651570; chr20:24659015; chr20:24695146; chr20:24946939	MR-PRESSO Raw	0.99 [0.976, 1.005]	0.00740135	0.279301	NA	NA	NA	1.94185	0.799	0.531218	0
AD_risk_Case-Ctrl_Bellenguez2022	ERO1B_seq.7994.41	Q86YB8	B	1	chr1:236261292	IVW	1.029 [0.996, 1.063]	0.0169129	0.08711	NA	NA	NA	NA	NA	0.533227	0
AD_risk_Case-Ctrl_Bellenguez2022	ACAM.ECD_seq.10440.26	Q9H6B4	1	1	chr11:123101034	IVW	0.92 [0.823, 1.016]	0.0490952	0.087395	NA	NA	NA	NA	NA	0.533227	0
AD_risk_Case-Ctrl_Bellenguez2022	Mcl.1_seq.10396.6	Q07820	B	3	chr1:150301028; chr1:150578851; chr1:150836960	IVW	1.027 [0.996, 1.058]	0.015827	0.0883158	0.019101	0.990495	NA	NA	NA	0.535229	0
AD_risk_Case-Ctrl_Bellenguez2022	TRH_seq.5659.11	P20396	A	3	chr3:129667011; chr3:129973545; chr3:130232145	Weighted median	1.017 [0.987, 1.047]	0.0153136	0.25782	NA	NA	NA	NA	NA	0.535472	0
AD_risk_Case-Ctrl_Bellenguez2022	INHBC_seq.15686.49	P55103	6	3	chr12:57166026; chr12:57429802; chr12:57687137	Simple median	0.982 [0.95, 1.013]	0.0160344	0.244855	NA	NA	NA	NA	NA	0.536584	0
AD_risk_Case-Ctrl_Bellenguez2022	BGLR_seq.15562.24	P08236	1	3	chr7:65721024; chr7:65975383; chr7:66249983	Simple median	1.011 [0.992, 1.03]	0.00955893	0.248419	NA	NA	NA	NA	NA	0.536584	0
AD_risk_Case-Ctrl_Bellenguez2022	HVEM_seq.10472.53	Q92956	4	1	chr1:2565214	IVW	1.079 [0.991, 1.167]	0.0448198	0.0893578	NA	NA	NA	NA	NA	0.537934	0
AD_risk_Case-Ctrl_Bellenguez2022	LIRB3_seq.15615.8	O75022	A	1	chr19:54219677	IVW	1.028 [0.996, 1.06]	0.0164466	0.09089	NA	NA	NA	NA	NA	0.543534	0
AD_risk_Case-Ctrl_Bellenguez2022	GSTM3.3_seq.9748.31	P21266	A	3	chr1:109320399; chr1:109620296; chr1:109710619	IVW	0.983 [0.963, 1.003]	0.0104031	0.097811	2.62003	0.269816	NA	NA	NA	0.543824	0
AD_risk_Case-Ctrl_Bellenguez2022	FcRIIIa_seq.15388.24	P08637	A	2	chr1:161530340; chr1:161930400	IVW	1.011 [0.998, 1.025]	0.00675397	0.091959	0.984246	0.321153	NA	NA	NA	0.543824	0
AD_risk_Case-Ctrl_Bellenguez2022	CDON_seq.4541.49	Q4KMG0	1	2	chr11:125636704; chr11:125972494	IVW	1.021 [0.996, 1.045]	0.0123987	0.0981654	0.042945	0.835829	NA	NA	NA	0.543824	0
AD_risk_Case-Ctrl_Bellenguez2022	PRTG_seq.21397.21	Q2VWP7	1	3	chr15:55343361; chr15:55664672; chr15:55984384	IVW	1.025 [0.996, 1.053]	0.0146506	0.0970022	0.175815	0.915846	NA	NA	NA	0.543824	0
AD_risk_Case-Ctrl_Bellenguez2022	IL.1.R4_seq.4234.8	Q01638	1	2	chr2:102303577; chr2:102554166	IVW	0.989 [0.976, 1.002]	0.00677248	0.097751	0.363074	0.546804	NA	NA	NA	0.543824	0
AD_risk_Case-Ctrl_Bellenguez2022	FETUB_seq.3367.8	Q9UGM5	1	1	chr3:186642466	IVW	1.043 [0.994, 1.093]	0.0253349	0.0931043	NA	NA	NA	NA	NA	0.543824	0
AD_risk_Case-Ctrl_Bellenguez2022	Gro.b_seq.22972.26	P19875	A	1	chr4:74082337	IVW	1.041 [0.994, 1.089]	0.0242447	0.0955807	NA	NA	NA	NA	NA	0.543824	0
AD_risk_Case-Ctrl_Bellenguez2022	LY86_seq.3623.84	O95711	A	1	chr6:6588648	IVW	1.045 [0.993, 1.096]	0.0262103	0.0955807	NA	NA	NA	NA	NA	0.543824	0
AD_risk_Case-Ctrl_Bellenguez2022	NUDC3_seq.4254.6	Q8IVD9	A	1	chr7:44469531	IVW	1.03 [0.995, 1.065]	0.017774	0.0962593	NA	NA	NA	NA	NA	0.543824	0
AD_risk_Case-Ctrl_Bellenguez2022	HSDL2_seq.23588.9	Q6YN16	3	1	chr9:112497992	IVW	1.061 [0.991, 1.131]	0.0357435	0.0967499	NA	NA	NA	NA	NA	0.543824	0
AD_risk_Case-Ctrl_Bellenguez2022	CO8G_seq.14708.59	P07360	A	1	chr9:136946019	IVW	1.041 [0.994, 1.088]	0.0241252	0.0947747	NA	NA	NA	NA	NA	0.543824	0
AD_risk_Case-Ctrl_Bellenguez2022	ROR2_seq.7861.9	Q01974	A	1	chr9:91783081	IVW	1.05 [0.993, 1.108]	0.0293003	0.0933157	NA	NA	NA	NA	NA	0.543824	0
AD_risk_Case-Ctrl_Bellenguez2022	CATC_seq.13730.18	P53634	1	3	chr11:88058234; chr11:88308433; chr11:88341550	ConMix	1.02 [NA, NA]	NA	0.171065	NA	NA	chr11:88058234; chr11:88308433; chr11:88341550	NA	NA	0.545269	0
AD_risk_Case-Ctrl_Bellenguez2022	NEC1_seq.13388.57	P29120	A	2	chr5:96137317; chr5:96396865	IVW	1.017 [0.997, 1.038]	0.0105152	0.100237	10.9119	0.00095547	NA	NA	NA	0.551917	0
AD_risk_Case-Ctrl_Bellenguez2022	CR3L4_seq.11308.8	Q8TEY5	A	3	chr1:153723505; chr1:153991920; chr1:154243497	IVW	0.974 [0.943, 1.005]	0.0159123	0.101484	1.47827	0.477526	NA	NA	NA	0.555395	0
AD_risk_Case-Ctrl_Bellenguez2022	HVEM_seq.5352.11	Q92956	1	1	chr1:2563346	IVW	1.071 [0.989, 1.154]	0.0420731	0.102228	NA	NA	NA	NA	NA	0.556096	0
AD_risk_Case-Ctrl_Bellenguez2022	Factor.H_seq.4159.130	P08603	5	2	chr1:196677046; chr1:196946615	ConMix	0.97 [NA, NA]	NA	0.178913	NA	NA	chr1:196677046; chr1:196946615	NA	NA	0.556376	0
AD_risk_Case-Ctrl_Bellenguez2022	GLTL1_seq.8923.94	Q8N428	A	3	chr14:68995699; chr14:69267268; chr14:69328482	ConMix	1.03 [NA, NA]	NA	0.177047	NA	NA	chr14:68995699; chr14:69267268; chr14:69328482	NA	NA	0.556376	0
AD_risk_Case-Ctrl_Bellenguez2022	FCG2B_seq.3310.62	P31994	3	2	chr1:161509955; chr1:161684903	IVW	1.012 [0.998, 1.025]	0.00706978	0.104939	0.874627	0.349677	NA	NA	NA	0.560066	0
AD_risk_Case-Ctrl_Bellenguez2022	MMP.7_seq.2789.26	P09237	1	1	chr11:102530902	IVW	1.011 [0.998, 1.024]	0.00677622	0.10854	NA	NA	NA	NA	NA	0.560066	0
AD_risk_Case-Ctrl_Bellenguez2022	NRG4_seq.14139.16	Q8WWG1	A	2	chr15:75915768; chr15:76250278	IVW	1.017 [0.996, 1.038]	0.0107295	0.108098	0.00905101	0.924206	NA	NA	NA	0.560066	0
AD_risk_Case-Ctrl_Bellenguez2022	Cadherin.11.ECD_seq.9604.14	P55287	A	1	chr16:64996040	IVW	0.965 [0.922, 1.008]	0.0220873	0.10649	NA	NA	NA	NA	NA	0.560066	0
AD_risk_Case-Ctrl_Bellenguez2022	CD97_seq.18881.7	P48960	1	1	chr19:14381460	IVW	1.05 [0.991, 1.109]	0.0300298	0.106059	NA	NA	NA	NA	NA	0.560066	0
AD_risk_Case-Ctrl_Bellenguez2022	PLA2R_seq.10916.44	Q13018	A	3	chr2:159563993; chr2:160028931; chr2:160372083	IVW	1.013 [0.997, 1.029]	0.00798921	0.106691	15.291	0.000478189	NA	NA	NA	0.560066	0
AD_risk_Case-Ctrl_Bellenguez2022	CRIM1.ECD_seq.6502.50	Q9NZV1	1	1	chr2:36509985	IVW	1.079 [0.986, 1.173]	0.0475191	0.107762	NA	NA	NA	NA	NA	0.560066	0
AD_risk_Case-Ctrl_Bellenguez2022	F221A_seq.24447.26	A4D161	A	2	chr7:23686877; chr7:23722055	IVW	0.971 [0.935, 1.007]	0.0184485	0.106843	4.32776	0.0374956	NA	NA	NA	0.560066	0
AD_risk_Case-Ctrl_Bellenguez2022	NCF.1_seq.17766.5	P14598	A	3	chr7:74672082; chr7:75042309; chr7:75126852	IVW	1.038 [0.993, 1.083]	0.0230259	0.10511	2.37093	0.305603	NA	NA	NA	0.560066	0
AD_risk_Case-Ctrl_Bellenguez2022	LTB4DH_seq.19617.5	Q14914	1	3	chr9:111204463; chr9:111461149; chr9:111924608	IVW	0.973 [0.94, 1.006]	0.0168948	0.109383	0.0874069	0.957238	NA	NA	NA	0.561209	0
AD_risk_Case-Ctrl_Bellenguez2022	GLTL1_seq.8923.94	Q8N428	A	3	chr14:68995699; chr14:69267268; chr14:69328482	IVW	1.03 [0.994, 1.067]	0.0187801	0.11034	1.41929	0.491818	NA	NA	NA	0.562919	0
AD_risk_Case-Ctrl_Bellenguez2022	Inosine.triphosphatase_seq.18916.25	Q9BY32	3	3	chr20:3182919; chr20:3213196; chr20:3589389	Weighted median	1.009 [0.993, 1.025]	0.00831917	0.278573	NA	NA	NA	NA	NA	0.567659	0
AD_risk_Case-Ctrl_Bellenguez2022	SLAF7_seq.5487.7	Q9NQ25	3	2	chr1:160750284; chr1:161005259	IVW	0.985 [0.966, 1.004]	0.00975165	0.112279	0.427299	0.513317	NA	NA	NA	0.569596	0
AD_risk_Case-Ctrl_Bellenguez2022	MYOC_seq.16558.2	Q99972	1	1	chr1:171622687	IVW	0.941 [0.865, 1.017]	0.0386902	0.116083	NA	NA	NA	NA	NA	0.572804	0
AD_risk_Case-Ctrl_Bellenguez2022	AGRD1_seq.21546.20	Q6QNK2	1	1	chr12:130981411	IVW	1.013 [0.997, 1.028]	0.00799706	0.115541	NA	NA	NA	NA	NA	0.572804	0
AD_risk_Case-Ctrl_Bellenguez2022	Carbohydrate.sulfotransferase.9_seq.11646.4	Q7L1S5	C	1	chr18:27059069	IVW	1.036 [0.992, 1.079]	0.0221837	0.115679	NA	NA	NA	NA	NA	0.572804	0
AD_risk_Case-Ctrl_Bellenguez2022	IFN.a.b.R1_seq.9183.7	P17181	1	1	chr21:33343393	IVW	1.017 [0.996, 1.038]	0.0105804	0.115256	NA	NA	NA	NA	NA	0.572804	0
AD_risk_Case-Ctrl_Bellenguez2022	LEAP2_seq.5708.1	Q969E1	A	1	chr5:132932875	IVW	1.047 [0.99, 1.104]	0.0292507	0.115782	NA	NA	NA	NA	NA	0.572804	0
AD_risk_Case-Ctrl_Bellenguez2022	CYTF_seq.14038.130	O76096	1	4	chr20:24651570; chr20:24659015; chr20:24695146; chr20:24946939	Weighted median	0.987 [0.964, 1.011]	0.0119993	0.286624	NA	NA	NA	NA	NA	0.573248	0
AD_risk_Case-Ctrl_Bellenguez2022	OFUT1_seq.5634.39	Q9H488	A	3	chr20:31932328; chr20:32227952; chr20:32539876	MR-Egger	0.868 [0.731, 1.005]	0.0699479	0.0426908	0.23232	0.629809	NA	NA	NA	0.576326	0
AD_risk_Case-Ctrl_Bellenguez2022	MANBA_seq.6382.17	O00462	A	2	chr4:102753951; chr4:103006890	IVW	0.973 [0.939, 1.007]	0.0172892	0.117826	0.175027	0.675682	NA	NA	NA	0.578244	0
AD_risk_Case-Ctrl_Bellenguez2022	TRUB1_seq.23543.92	Q8WWH5	C	1	chr10:114953392	IVW	1.037 [0.991, 1.084]	0.0236645	0.121434	NA	NA	NA	NA	NA	0.584616	0
AD_risk_Case-Ctrl_Bellenguez2022	FLRT2_seq.13122.19	O43155	1	2	chr14:85278227; chr14:85575332	IVW	1.057 [0.987, 1.127]	0.0358033	0.121606	4.07315	0.0435699	NA	NA	NA	0.584616	0
AD_risk_Case-Ctrl_Bellenguez2022	MRC2_seq.3041.55	Q9UBG0	A	1	chr17:62559897	IVW	1.073 [0.984, 1.161]	0.0450426	0.120054	NA	NA	NA	NA	NA	0.584616	0
AD_risk_Case-Ctrl_Bellenguez2022	SORC2_seq.4569.52	Q96PQ0	9	1	chr4:7313478	IVW	1.059 [0.986, 1.132]	0.0371736	0.121714	NA	NA	NA	NA	NA	0.584616	0
AD_risk_Case-Ctrl_Bellenguez2022	CATC_seq.13730.18	P53634	1	3	chr11:88058234; chr11:88308433; chr11:88341550	Simple median	1.018 [0.985, 1.051]	0.0167737	0.285213	NA	NA	NA	NA	NA	0.59019	0
AD_risk_Case-Ctrl_Bellenguez2022	FAAA_seq.11424.4	P16930	A	3	chr15:79774892; chr15:80180184; chr15:80433543	Simple median	0.975 [0.927, 1.022]	0.0241139	0.285667	NA	NA	NA	NA	NA	0.59019	0
AD_risk_Case-Ctrl_Bellenguez2022	IL.18.Ra_seq.3446.7	Q13478	1	3	chr2:102032746; chr2:102303577; chr2:102556600	Simple median	0.991 [0.974, 1.008]	0.00870649	0.28963	NA	NA	NA	NA	NA	0.59019	0
AD_risk_Case-Ctrl_Bellenguez2022	B3GA3_seq.6897.38	O94766	3	1	chr11:62670175	IVW	1.034 [0.991, 1.077]	0.0219977	0.125007	NA	NA	NA	NA	NA	0.593538	0
AD_risk_Case-Ctrl_Bellenguez2022	TPSNR_seq.6364.7	Q9BX59	A	2	chr12:6452437; chr12:6717125	IVW	1.01 [0.997, 1.022]	0.00620448	0.124698	0.429951	0.512013	NA	NA	NA	0.593538	0
AD_risk_Case-Ctrl_Bellenguez2022	MTNA_seq.23340.37	Q9BV20	6	1	chr19:13758437	IVW	0.96 [0.907, 1.012]	0.026831	0.125543	NA	NA	NA	NA	NA	0.593538	0
AD_risk_Case-Ctrl_Bellenguez2022	NRP1_seq.3214.3	O14786	1	1	chr10:33201235	IVW	1.051 [0.987, 1.114]	0.0324812	0.127411	NA	NA	NA	NA	NA	0.598322	0
AD_risk_Case-Ctrl_Bellenguez2022	COA4_seq.20457.13	Q9NYJ1	A	4	chr11:73402691; chr11:73677017; chr11:73937073; chr11:74261591	IVW	0.985 [0.967, 1.004]	0.00962892	0.128515	0.287995	0.96227	NA	NA	NA	0.598322	0
AD_risk_Case-Ctrl_Bellenguez2022	WFKN2_seq.3235.50	Q8TEU8	1	1	chr17:50839972	IVW	0.986 [0.968, 1.004]	0.00922413	0.129206	NA	NA	NA	NA	NA	0.598322	0
AD_risk_Case-Ctrl_Bellenguez2022	WFKN2_seq.13408.23	Q8TEU8	2	1	chr17:50839972	IVW	0.986 [0.967, 1.004]	0.00949235	0.129206	NA	NA	NA	NA	NA	0.598322	0
AD_risk_Case-Ctrl_Bellenguez2022	Gastrin.releasing.peptide_seq.5897.58	P07492	9	1	chr18:59147677	IVW	1.055 [0.985, 1.124]	0.0353076	0.132408	NA	NA	NA	NA	NA	0.610023	0
AD_risk_Case-Ctrl_Bellenguez2022	BCL7A_seq.21331.19	Q4VC05	3	4	chr12:121573693; chr12:121820212; chr12:122138248; chr12:122496512	Simple median	0.989 [0.967, 1.01]	0.0109337	0.305407	NA	NA	NA	NA	NA	0.610814	0
AD_risk_Case-Ctrl_Bellenguez2022	TKN1_seq.9337.43	P20366	A	2	chr7:97273972; chr7:97385992	IVW	0.978 [0.949, 1.007]	0.0147181	0.133817	5.03268	0.0248734	NA	NA	NA	0.613383	0
AD_risk_Case-Ctrl_Bellenguez2022	RNAS6_seq.5646.20	Q93091	2	1	chr14:20782562	IVW	1.012 [0.996, 1.028]	0.00800121	0.134983	NA	NA	NA	NA	NA	0.614287	0
AD_risk_Case-Ctrl_Bellenguez2022	QORX_seq.17748.21	Q53FA7	1	4	chr2:23705994; chr2:24064728; chr2:24363235; chr2:24375114	IVW	1.016 [0.995, 1.036]	0.0103729	0.135374	0.904907	0.824243	NA	NA	NA	0.614287	0
AD_risk_Case-Ctrl_Bellenguez2022	GLRX2_seq.12486.8	Q9NS18	A	2	chr1:192721351; chr1:193105381	ConMix	0.98 [NA, NA]	NA	0.200131	NA	NA	NA	NA	NA	0.61486	0
AD_risk_Case-Ctrl_Bellenguez2022	Factor.H_seq.4159.130	P08603	5	2	chr1:196677046; chr1:196946615	IVW	0.973 [0.936, 1.009]	0.0187555	0.138475	0.25614	0.612785	NA	NA	NA	0.624099	0
AD_risk_Case-Ctrl_Bellenguez2022	IL.17.sR_seq.2992.59	Q96F46	1	2	chr22:17107415; chr22:17135965	IVW	1.02 [0.994, 1.046]	0.0134272	0.138919	0.113111	0.736629	NA	NA	NA	0.624099	0
AD_risk_Case-Ctrl_Bellenguez2022	PSMA_seq.3218.8	Q04609	9	3	chr11:48847286; chr11:49225741; chr11:49529740	IVW	0.976 [0.945, 1.008]	0.0162158	0.139838	0.201503	0.904158	NA	NA	NA	0.625118	0
AD_risk_Case-Ctrl_Bellenguez2022	FAHD1_seq.17819.30	Q6P587	A	2	chr16:1566527; chr16:1826539	IVW	0.983 [0.96, 1.006]	0.0115844	0.141659	0.31506	0.574592	NA	NA	NA	0.629153	0
AD_risk_Case-Ctrl_Bellenguez2022	ADAMTS.5_seq.3168.8	Q9UNA0	C	1	chr21:26932893	IVW	0.958 [0.901, 1.015]	0.0291304	0.142134	NA	NA	NA	NA	NA	0.629153	0
AD_risk_Case-Ctrl_Bellenguez2022	AK1A1_seq.4192.10	P14550	A	4	chr1:45553550; chr1:45566639; chr1:45941615; chr1:46042824	MR-PRESSO Raw	0.994 [0.982, 1.007]	0.00624655	0.435354	NA	NA	NA	2.85706	0.672	0.630091	0
AD_risk_Case-Ctrl_Bellenguez2022	BCL7A_seq.21331.19	Q4VC05	3	4	chr12:121573693; chr12:121820212; chr12:122138248; chr12:122496512	MR-PRESSO Raw	0.994 [0.981, 1.006]	0.00648098	0.395722	NA	NA	NA	2.3914	0.728	0.630091	0
AD_risk_Case-Ctrl_Bellenguez2022	CTRB2_seq.5648.28	Q6GPI1	A	4	chr16:74965624; chr16:75217653; chr16:75471669; chr16:75483217	MR-PRESSO Raw	1.005 [0.993, 1.017]	0.00601491	0.453259	NA	NA	NA	2.62729	0.733	0.630091	0
AD_risk_Case-Ctrl_Bellenguez2022	NAG_seq.15509.2	P54802	A	4	chr17:42197282; chr17:42242562; chr17:42544215; chr17:42819752	MR-PRESSO Raw	1.005 [0.994, 1.016]	0.0055919	0.466734	NA	NA	NA	1.29928	0.89	0.630091	0
AD_risk_Case-Ctrl_Bellenguez2022	MANEA_seq.8014.359	Q5SRI9	A	7	chr6:95298223; chr6:95339467; chr6:95339984; chr6:95600859; chr6:95642543; chr6:95857216; chr6:96005775	MR-PRESSO Raw	1.007 [0.991, 1.024]	0.0083293	0.419663	NA	NA	NA	14.3015	0.392	0.630091	0
AD_risk_Case-Ctrl_Bellenguez2022	NMB_seq.9321.400	P08949	B	2	chr15:84394966; chr15:84660161	ConMix	1.03 [NA, NA]	NA	0.208477	NA	NA	chr15:84394966; chr15:84660161	NA	NA	0.632878	0
AD_risk_Case-Ctrl_Bellenguez2022	IMPA3_seq.9231.23	Q9NX62	A	3	chr8:56711784; chr8:56964017; chr8:57259570	Simple median	1.018 [0.983, 1.054]	0.0180972	0.323245	NA	NA	NA	NA	NA	0.634735	0
AD_risk_Case-Ctrl_Bellenguez2022	GLDN_seq.20591.48	Q6ZMI3	A	3	chr15:51123602; chr15:51382658; chr15:51679125	Weighted median	1.017 [0.984, 1.05]	0.0168968	0.325351	NA	NA	NA	NA	NA	0.638871	0
AD_risk_Case-Ctrl_Bellenguez2022	Galectin.8_seq.4909.68	O00214	8	1	chr1:236547556	IVW	0.957 [0.896, 1.017]	0.0308442	0.149992	NA	NA	NA	NA	NA	0.639527	0
AD_risk_Case-Ctrl_Bellenguez2022	DUSP13_seq.6525.17	Q6B8I1	B	1	chr10:75101922	IVW	0.958 [0.899, 1.017]	0.0300778	0.150144	NA	NA	NA	NA	NA	0.639527	0
AD_risk_Case-Ctrl_Bellenguez2022	Coagulation.Factor.VII_seq.3184.25	P08709	3	1	chr13:113118393	IVW	1.015 [0.995, 1.036]	0.0104896	0.14837	NA	NA	NA	NA	NA	0.639527	0
AD_risk_Case-Ctrl_Bellenguez2022	MER_seq.20572.6	Q12866	2	2	chr2:111983716; chr2:112251444	IVW	1.016 [0.995, 1.037]	0.0108637	0.146276	0.00107983	0.973786	NA	NA	NA	0.639527	0
AD_risk_Case-Ctrl_Bellenguez2022	FLRT3.ECD_seq.13123.3	Q9NZU0	A	1	chr20:14831631	IVW	1.085 [0.974, 1.197]	0.0568027	0.150144	NA	NA	NA	NA	NA	0.639527	0
AD_risk_Case-Ctrl_Bellenguez2022	CABL2_seq.7105.7	Q9BTV7	B	1	chr20:62407062	IVW	0.95 [0.88, 1.02]	0.035526	0.148909	NA	NA	NA	NA	NA	0.639527	0
AD_risk_Case-Ctrl_Bellenguez2022	SAP3_seq.15441.6	P17900	6	1	chr5:151259878	IVW	0.964 [0.914, 1.014]	0.0255265	0.146088	NA	NA	NA	NA	NA	0.639527	0
AD_risk_Case-Ctrl_Bellenguez2022	GOLM1_seq.17456.53	Q8NBJ4	A	1	chr9:86077892	IVW	1.055 [0.983, 1.127]	0.0368713	0.147059	NA	NA	NA	NA	NA	0.639527	0
AD_risk_Case-Ctrl_Bellenguez2022	Apo.A.V_seq.15363.32	Q6Q788	A	1	chr11:116791615	IVW	0.965 [0.917, 1.014]	0.0246398	0.150899	NA	NA	NA	NA	NA	0.639726	0
AD_risk_Case-Ctrl_Bellenguez2022	ROBO4_seq.9232.1	Q8WZ75	3	1	chr11:124897229	IVW	0.922 [0.812, 1.033]	0.0563517	0.152196	NA	NA	NA	NA	NA	0.64221	0
AD_risk_Case-Ctrl_Bellenguez2022	P.Selectin_seq.4154.57	P16109	1	1	chr1:169593666	IVW	0.977 [0.946, 1.009]	0.016165	0.156138	NA	NA	NA	NA	NA	0.644255	0
AD_risk_Case-Ctrl_Bellenguez2022	CD46_seq.17682.1	P15529	1	2	chr1:207492575; chr1:207783214	IVW	1.026 [0.991, 1.061]	0.0178418	0.154188	4.60014	0.0319693	NA	NA	NA	0.644255	0
AD_risk_Case-Ctrl_Bellenguez2022	FJX1_seq.7921.65	Q86VR8	A	1	chr11:35625793	IVW	1.054 [0.981, 1.127]	0.0371507	0.156854	NA	NA	NA	NA	NA	0.644255	0
AD_risk_Case-Ctrl_Bellenguez2022	Asparaginase.like.protein.1_seq.18313.4	Q7L266	3	1	chr11:62338453	IVW	0.97 [0.927, 1.012]	0.0217583	0.155423	NA	NA	NA	NA	NA	0.644255	0
AD_risk_Case-Ctrl_Bellenguez2022	Periostin_seq.6645.53	Q15063	1	1	chr13:37120480	IVW	1.069 [0.977, 1.161]	0.0469455	0.157675	NA	NA	NA	NA	NA	0.644255	0
AD_risk_Case-Ctrl_Bellenguez2022	Periostin_seq.3457.57	Q15063	1	1	chr13:37120480	IVW	1.065 [0.978, 1.153]	0.0446785	0.157675	NA	NA	NA	NA	NA	0.644255	0
AD_risk_Case-Ctrl_Bellenguez2022	SAPL1_seq.8814.33	Q6NUJ1	6	1	chr4:7436529	IVW	1.048 [0.983, 1.113]	0.033068	0.153629	NA	NA	NA	NA	NA	0.644255	0
AD_risk_Case-Ctrl_Bellenguez2022	B4GT2_seq.9595.11	O60909	A	4	chr1:43593853; chr1:43723155; chr1:43975861; chr1:44248927	Weighted median	1.016 [0.983, 1.05]	0.0171777	0.345771	NA	NA	NA	NA	NA	0.648507	0
AD_risk_Case-Ctrl_Bellenguez2022	ART_seq.2813.11	O00253	2	3	chr16:67236095; chr16:67499395; chr16:67758843	Weighted median	1.014 [0.983, 1.046]	0.0161262	0.378186	NA	NA	NA	NA	NA	0.648507	0
AD_risk_Case-Ctrl_Bellenguez2022	FBLN7_seq.21891.31	Q53RD9	A	3	chr2:111901747; chr2:112158177; chr2:112467578	Weighted median	1.022 [0.975, 1.069]	0.0240788	0.360434	NA	NA	NA	NA	NA	0.648507	0
AD_risk_Case-Ctrl_Bellenguez2022	NIF3L_seq.23371.5	Q9GZT8	A	3	chr2:200712304; chr2:200990831; chr2:201289674	Weighted median	1.012 [0.986, 1.039]	0.0134813	0.367156	NA	NA	NA	NA	NA	0.648507	0
AD_risk_Case-Ctrl_Bellenguez2022	GGT5_seq.21548.20	P36269	2	3	chr22:24235780; chr22:24418435; chr22:24569625	Weighted median	0.978 [0.93, 1.026]	0.0244235	0.355619	NA	NA	NA	NA	NA	0.648507	0
AD_risk_Case-Ctrl_Bellenguez2022	TSP2_seq.3339.33	P35442	1	3	chr6:168901262; chr6:169214618; chr6:169481660	Weighted median	1.016 [0.98, 1.052]	0.0183527	0.376158	NA	NA	NA	NA	NA	0.648507	0
AD_risk_Case-Ctrl_Bellenguez2022	GPNMB.ECD_seq.8289.8	Q14956	1	3	chr7:22860226; chr7:23246696; chr7:23713871	Weighted median	0.991 [0.97, 1.011]	0.0104191	0.378296	NA	NA	NA	NA	NA	0.648507	0
AD_risk_Case-Ctrl_Bellenguez2022	IMPA3_seq.9231.23	Q9NX62	A	3	chr8:56711784; chr8:56964017; chr8:57259570	Weighted median	1.016 [0.983, 1.048]	0.0164272	0.347602	NA	NA	NA	NA	NA	0.648507	0
AD_risk_Case-Ctrl_Bellenguez2022	PSMA_seq.5478.50	Q04609	3	3	chr11:48900978; chr11:49166634; chr11:49529740	IVW	0.989 [0.974, 1.004]	0.0078838	0.15996	0.0980665	0.952149	NA	NA	NA	0.650646	0
AD_risk_Case-Ctrl_Bellenguez2022	MATN3_seq.19361.78	O15232	1	3	chr2:20005780; chr2:20009857; chr2:20286190	Simple median	0.987 [0.959, 1.014]	0.0139213	0.338861	NA	NA	NA	NA	NA	0.653518	0
AD_risk_Case-Ctrl_Bellenguez2022	CB39L_seq.21154.8	Q9H9S4	A	2	chr13:48940308; chr13:49344039	ConMix	1.02 [NA, NA]	NA	0.218937	NA	NA	chr13:48940308; chr13:49344039	NA	NA	0.65681	0
AD_risk_Case-Ctrl_Bellenguez2022	AMD_seq.5620.13	P19021	1	4	chr5:102326682; chr5:102708368; chr5:102970785; chr5:103248167	Simple median	1.016 [0.983, 1.048]	0.0164867	0.349083	NA	NA	NA	NA	NA	0.66142	0
AD_risk_Case-Ctrl_Bellenguez2022	sCD14_seq.16914.104	P08571	1	2	chr5:140340406; chr5:140638650	ConMix	1.094 [NA, NA]	NA	0.223401	NA	NA	NA	NA	NA	0.66241	0
AD_risk_Case-Ctrl_Bellenguez2022	kallikrein.15_seq.6491.59	Q9H2R5	1	2	chr19:50833005; chr19:50836706	IVW	1.019 [0.992, 1.046]	0.013549	0.163831	0.373037	0.541354	NA	NA	NA	0.663404	0
AD_risk_Case-Ctrl_Bellenguez2022	FABP2_seq.15385.116	P12104	2	3	chr4:119068045; chr4:119349548; chr4:119655663	ConMix	0.99 [NA, NA]	NA	0.226588	NA	NA	chr4:119349548; chr4:119655663	NA	NA	0.664137	0
AD_risk_Case-Ctrl_Bellenguez2022	NEU1_seq.8356.88	P01178	1	1	chr20:3069074	IVW	1.061 [0.978, 1.144]	0.0423735	0.164867	NA	NA	NA	NA	NA	0.664618	0
AD_risk_Case-Ctrl_Bellenguez2022	IL.18.Ra_seq.3446.7	Q13478	1	3	chr2:102032746; chr2:102303577; chr2:102556600	ConMix	0.99 [NA, NA]	NA	0.231416	NA	NA	chr2:102032746; chr2:102303577; chr2:102556600	NA	NA	0.669262	0
AD_risk_Case-Ctrl_Bellenguez2022	PLA2R_seq.10916.44	Q13018	A	3	chr2:159563993; chr2:160028931; chr2:160372083	ConMix	1.073 [NA, NA]	NA	0.238835	NA	NA	chr2:159563993; chr2:160372083	NA	NA	0.669262	0
AD_risk_Case-Ctrl_Bellenguez2022	PLA2R_seq.10916.44	Q13018	A	3	chr2:159563993; chr2:160028931; chr2:160372083	ConMix	1.073 [NA, NA]	NA	0.238835	NA	NA	chr2:159563993; chr2:160372083	NA	NA	0.669262	0
AD_risk_Case-Ctrl_Bellenguez2022	Nephronectin_seq.6342.10	Q6UXI9	A	2	chr4:105587711; chr4:105897896	ConMix	1.051 [NA, NA]	NA	0.234695	NA	NA	NA	NA	NA	0.669262	0
AD_risk_Case-Ctrl_Bellenguez2022	ARL4D_seq.18413.24	P49703	A	2	chr17:43139762; chr17:43407625	ConMix	0.961 [NA, NA]	NA	0.241497	NA	NA	chr17:43139762; chr17:43407625	NA	NA	0.669366	0
AD_risk_Case-Ctrl_Bellenguez2022	INHBC_seq.15686.49	P55103	6	3	chr12:57166026; chr12:57429802; chr12:57687137	Weighted median	0.99 [0.968, 1.013]	0.0114902	0.403347	NA	NA	NA	NA	NA	0.670176	0
AD_risk_Case-Ctrl_Bellenguez2022	BST1_seq.4535.50	Q10588	1	3	chr4:15472842; chr4:15474620; chr4:15736267	Weighted median	0.993 [0.978, 1.009]	0.00787619	0.39736	NA	NA	NA	NA	NA	0.670176	0
AD_risk_Case-Ctrl_Bellenguez2022	C1QRF_seq.6404.20	O75973	A	3	chr17:44693111; chr17:44973977; chr17:44995295	Simple median	0.978 [0.93, 1.026]	0.0243957	0.360161	NA	NA	NA	NA	NA	0.670645	0
AD_risk_Case-Ctrl_Bellenguez2022	FKBP7_seq.9288.7	Q9Y680	3	4	chr2:178074078; chr2:178223297; chr2:178474879; chr2:178767983	Weighted median	1.01 [0.987, 1.033]	0.0119102	0.409915	NA	NA	NA	NA	NA	0.67077	0
AD_risk_Case-Ctrl_Bellenguez2022	EMIL3.region.1_seq.8773.172	Q9NT22	A	4	chr20:41069692; chr20:41361737; chr20:41373420; chr20:41839709	MR-PRESSO Raw	1.012 [0.98, 1.044]	0.016286	0.522614	NA	NA	NA	4.10766	0.531	0.671932	0
AD_risk_Case-Ctrl_Bellenguez2022	ADAM12_seq.4420.7	O43184	2	1	chr10:126332700	IVW	0.954 [0.887, 1.021]	0.0342798	0.168188	NA	NA	NA	NA	NA	0.672009	0
AD_risk_Case-Ctrl_Bellenguez2022	CATC_seq.13730.18	P53634	1	3	chr11:88058234; chr11:88308433; chr11:88341550	IVW	1.018 [0.993, 1.044]	0.013006	0.168181	0.340054	0.843642	NA	NA	NA	0.672009	0
AD_risk_Case-Ctrl_Bellenguez2022	RELN_seq.21713.11	P78509	A	1	chr7:103651953	IVW	1.073 [0.972, 1.174]	0.0513942	0.169343	NA	NA	NA	NA	NA	0.673643	0
AD_risk_Case-Ctrl_Bellenguez2022	GST.M1.1_seq.15395.15	P09488	A	4	chr1:109383977; chr1:109400302; chr1:109669671; chr1:109712545	Simple median	0.986 [0.956, 1.016]	0.0153304	0.368195	NA	NA	NA	NA	NA	0.673985	0
AD_risk_Case-Ctrl_Bellenguez2022	sEPCR_seq.24023.35	Q9UNN8	3	4	chr20:34877567; chr20:34879317; chr20:35171469; chr20:35422104	Weighted median	1.005 [0.993, 1.017]	0.00602816	0.4195	NA	NA	NA	NA	NA	0.67621	0
AD_risk_Case-Ctrl_Bellenguez2022	Alcadein.alpha.1_seq.15521.4	O94985	6	1	chr1:9738451	IVW	1.06 [0.976, 1.143]	0.0426359	0.173707	NA	NA	NA	NA	NA	0.681386	0
AD_risk_Case-Ctrl_Bellenguez2022	CNBP1_seq.21600.10	Q9NSA3	A	1	chr1:9738451	IVW	1.081 [0.969, 1.193]	0.0570809	0.173707	NA	NA	NA	NA	NA	0.681386	0
AD_risk_Case-Ctrl_Bellenguez2022	alpha.1.antichymotrypsin.complex_seq.4153.11	P01011	1	1	chr14:94640590	IVW	0.953 [0.884, 1.022]	0.0352664	0.174308	NA	NA	NA	NA	NA	0.681386	0
AD_risk_Case-Ctrl_Bellenguez2022	TrATPase_seq.3232.28	P13686	1	1	chr19:11582992	IVW	0.964 [0.911, 1.017]	0.0269572	0.172997	NA	NA	NA	NA	NA	0.681386	0
AD_risk_Case-Ctrl_Bellenguez2022	IBPL1_seq.7815.49	Q8WX77	1	2	chr9:38409040; chr9:38852175	ConMix	0.97 [NA, NA]	NA	0.248833	NA	NA	chr9:38409040; chr9:38852175	NA	NA	0.682283	0
AD_risk_Case-Ctrl_Bellenguez2022	Nephronectin_seq.6342.10	Q6UXI9	A	2	chr4:105587711; chr4:105897896	IVW	1.039 [0.984, 1.095]	0.0284433	0.17557	0.899533	0.342907	NA	NA	NA	0.683359	0
AD_risk_Case-Ctrl_Bellenguez2022	EPHAA_seq.5076.53	Q5JZY3	1	1	chr1:37782066	IVW	0.922 [0.805, 1.04]	0.059825	0.177209	NA	NA	NA	NA	NA	0.686781	0
AD_risk_Case-Ctrl_Bellenguez2022	ANGL1.N.term_seq.9092.33	O95841	5	1	chr1:178951544	IVW	1.054 [0.977, 1.13]	0.038878	0.179029	NA	NA	NA	NA	NA	0.687389	0
AD_risk_Case-Ctrl_Bellenguez2022	IL.12.RB2_seq.3815.14	Q99665	3	1	chr1:67374814	IVW	1.031 [0.986, 1.076]	0.0227648	0.17977	NA	NA	NA	NA	NA	0.687389	0
AD_risk_Case-Ctrl_Bellenguez2022	SAA.4_seq.15516.12	P35542	1	1	chr11:18210202	IVW	1.017 [0.992, 1.041]	0.0124583	0.182866	NA	NA	NA	NA	NA	0.687389	0
AD_risk_Case-Ctrl_Bellenguez2022	SREC.I_seq.5129.12	Q14162	1	1	chr17:1642273	IVW	1.022 [0.99, 1.053]	0.0161092	0.184418	NA	NA	NA	NA	NA	0.687389	0
AD_risk_Case-Ctrl_Bellenguez2022	CACO2_seq.12534.10	Q13137	3	1	chr17:48957990	IVW	1.066 [0.972, 1.16]	0.047917	0.180665	NA	NA	NA	NA	NA	0.687389	0
AD_risk_Case-Ctrl_Bellenguez2022	INM02_seq.24664.3	Q5UCC4	A	1	chr19:50481874	IVW	1.056 [0.976, 1.137]	0.0408866	0.179029	NA	NA	NA	NA	NA	0.687389	0
AD_risk_Case-Ctrl_Bellenguez2022	Cystatin.B_seq.19768.13	P04080	1	1	chr21:43781951	IVW	1.067 [0.972, 1.161]	0.0483068	0.182422	NA	NA	NA	NA	NA	0.687389	0
AD_risk_Case-Ctrl_Bellenguez2022	Tenascin_seq.6260.14	P24821	1	1	chr9:115393833	IVW	0.95 [0.875, 1.026]	0.0384321	0.184978	NA	NA	NA	NA	NA	0.687389	0
AD_risk_Case-Ctrl_Bellenguez2022	Tenascin_seq.5738.25	P24821	1	1	chr9:115393833	IVW	0.948 [0.869, 1.027]	0.040405	0.184978	NA	NA	NA	NA	NA	0.687389	0
AD_risk_Case-Ctrl_Bellenguez2022	CER1_seq.6230.56	O95813	A	1	chr9:14716349	IVW	1.021 [0.99, 1.052]	0.0158291	0.183351	NA	NA	NA	NA	NA	0.687389	0
AD_risk_Case-Ctrl_Bellenguez2022	Alpha.amylase.2B_seq.15556.49	P19961	1	2	chr1:103562368; chr1:103822256	ConMix	1.03 [NA, NA]	NA	0.289841	NA	NA	chr1:103562368; chr1:103822256	NA	NA	0.689239	0
AD_risk_Case-Ctrl_Bellenguez2022	Alpha.amylase.2B_seq.10439.57	P19961	1	2	chr1:103562368; chr1:103822256	ConMix	1.03 [NA, NA]	NA	0.290689	NA	NA	chr1:103562368; chr1:103822256	NA	NA	0.689239	0
AD_risk_Case-Ctrl_Bellenguez2022	FCG2A_seq.3309.2	P12318	2	2	chr1:161499264; chr1:161930400	ConMix	1.01 [NA, NA]	NA	0.316771	NA	NA	chr1:161499264; chr1:161930400	NA	NA	0.689239	0
AD_risk_Case-Ctrl_Bellenguez2022	PPT1_seq.9244.27	P50897	3	2	chr1:40003912; chr1:40091361	ConMix	1.01 [NA, NA]	NA	0.279312	NA	NA	chr1:40003912; chr1:40091361	NA	NA	0.689239	0
AD_risk_Case-Ctrl_Bellenguez2022	Pregnancy.zone.protein_seq.6580.29	P20742	1	2	chr12:8906397; chr12:9165188	ConMix	1.02 [NA, NA]	NA	0.260001	NA	NA	chr12:8906397; chr12:9165188	NA	NA	0.689239	0
AD_risk_Case-Ctrl_Bellenguez2022	SLIK6_seq.16916.19	Q9H5Y7	1	2	chr13:85331824; chr13:85586036	ConMix	0.99 [NA, NA]	NA	0.279732	NA	NA	NA	NA	NA	0.689239	0
AD_risk_Case-Ctrl_Bellenguez2022	GLDN_seq.20591.48	Q6ZMI3	A	3	chr15:51123602; chr15:51382658; chr15:51679125	ConMix	0.98 [NA, NA]	NA	0.318942	NA	NA	chr15:51123602; chr15:51679125	NA	NA	0.689239	0
AD_risk_Case-Ctrl_Bellenguez2022	IL.18.Ra_seq.14079.14	Q13478	1	2	chr2:102303577; chr2:102556600	ConMix	0.99 [NA, NA]	NA	0.287151	NA	NA	NA	NA	NA	0.689239	0
AD_risk_Case-Ctrl_Bellenguez2022	FBLN7_seq.21891.31	Q53RD9	A	3	chr2:111901747; chr2:112158177; chr2:112467578	ConMix	1.03 [NA, NA]	NA	0.304473	NA	NA	chr2:111901747; chr2:112158177	NA	NA	0.689239	0
AD_risk_Case-Ctrl_Bellenguez2022	FKBP7_seq.9288.7	Q9Y680	3	4	chr2:178074078; chr2:178223297; chr2:178474879; chr2:178767983	ConMix	1.01 [NA, NA]	NA	0.289069	NA	NA	chr2:178074078; chr2:178223297; chr2:178474879; chr2:178767983	NA	NA	0.689239	0
AD_risk_Case-Ctrl_Bellenguez2022	CYTF_seq.14038.130	O76096	1	4	chr20:24651570; chr20:24659015; chr20:24695146; chr20:24946939	ConMix	0.99 [NA, NA]	NA	0.314395	NA	NA	chr20:24651570; chr20:24695146; chr20:24946939	NA	NA	0.689239	0
AD_risk_Case-Ctrl_Bellenguez2022	Inosine.triphosphatase_seq.18916.25	Q9BY32	3	3	chr20:3182919; chr20:3213196; chr20:3589389	ConMix	1.01 [NA, NA]	NA	0.270473	NA	NA	chr20:3182919; chr20:3213196	NA	NA	0.689239	0
AD_risk_Case-Ctrl_Bellenguez2022	GGT5_seq.21548.20	P36269	2	3	chr22:24235780; chr22:24418435; chr22:24569625	ConMix	0.98 [NA, NA]	NA	0.317726	NA	NA	chr22:24235780; chr22:24418435	NA	NA	0.689239	0
AD_risk_Case-Ctrl_Bellenguez2022	TRH_seq.5659.11	P20396	A	3	chr3:129667011; chr3:129973545; chr3:130232145	ConMix	1.041 [NA, NA]	NA	0.273534	NA	NA	chr3:129667011; chr3:130232145	NA	NA	0.689239	0
AD_risk_Case-Ctrl_Bellenguez2022	Cripto_seq.5810.25	P13385	2	3	chr3:46238442; chr3:46575847; chr3:46941798	ConMix	1.01 [NA, NA]	NA	0.307191	NA	NA	chr3:46238442; chr3:46575847	NA	NA	0.689239	0
AD_risk_Case-Ctrl_Bellenguez2022	BST1_seq.4535.50	Q10588	1	3	chr4:15472842; chr4:15474620; chr4:15736267	ConMix	0.99 [NA, NA]	NA	0.303581	NA	NA	chr4:15472842; chr4:15474620; chr4:15736267	NA	NA	0.689239	0
AD_risk_Case-Ctrl_Bellenguez2022	NAR3_seq.10970.3	Q13508	1	2	chr4:76024369; chr4:76069142	ConMix	0.98 [NA, NA]	NA	0.307909	NA	NA	chr4:76024369; chr4:76069142	NA	NA	0.689239	0
AD_risk_Case-Ctrl_Bellenguez2022	PTGD2_seq.12549.33	O60760	3	2	chr4:94071981; chr4:94346196	ConMix	0.98 [NA, NA]	NA	0.316912	NA	NA	chr4:94071981; chr4:94346196	NA	NA	0.689239	0
AD_risk_Case-Ctrl_Bellenguez2022	AMD_seq.5620.13	P19021	1	4	chr5:102326682; chr5:102708368; chr5:102970785; chr5:103248167	ConMix	1.02 [NA, NA]	NA	0.281123	NA	NA	chr5:102326682; chr5:102708368; chr5:102970785; chr5:103248167	NA	NA	0.689239	0
AD_risk_Case-Ctrl_Bellenguez2022	X5..Nucleotidase_seq.15452.5	P21589	1	2	chr6:85494927; chr6:85772058	ConMix	1.02 [NA, NA]	NA	0.306557	NA	NA	chr6:85494927; chr6:85772058	NA	NA	0.689239	0
AD_risk_Case-Ctrl_Bellenguez2022	GPNMB.ECD_seq.8240.207	Q14956	1	2	chr7:23255281; chr7:23564361	ConMix	0.99 [NA, NA]	NA	0.29266	NA	NA	chr7:23255281; chr7:23564361	NA	NA	0.689239	0
AD_risk_Case-Ctrl_Bellenguez2022	GPNMB.ECD_seq.5080.131	Q14956	1	2	chr7:23255281; chr7:23564361	ConMix	0.99 [NA, NA]	NA	0.292178	NA	NA	chr7:23255281; chr7:23564361	NA	NA	0.689239	0
AD_risk_Case-Ctrl_Bellenguez2022	BGLR_seq.15562.24	P08236	1	3	chr7:65721024; chr7:65975383; chr7:66249983	ConMix	1.01 [NA, NA]	NA	0.288219	NA	NA	chr7:65721024; chr7:65975383	NA	NA	0.689239	0
AD_risk_Case-Ctrl_Bellenguez2022	NovH_seq.2737.22	P48745	3	2	chr8:119020442; chr8:119337663	ConMix	1.083 [NA, NA]	NA	0.279584	NA	NA	NA	NA	NA	0.689239	0
AD_risk_Case-Ctrl_Bellenguez2022	HBD.1_seq.6629.3	P60022	A	2	chr8:6883222; chr8:6905751	ConMix	0.99 [NA, NA]	NA	0.300038	NA	NA	NA	NA	NA	0.689239	0
AD_risk_Case-Ctrl_Bellenguez2022	RSPO3_seq.13094.75	Q9BXY4	1	1	chr6:127164406	IVW	1.083 [0.965, 1.201]	0.0603811	0.186505	NA	NA	NA	NA	NA	0.690223	0
AD_risk_Case-Ctrl_Bellenguez2022	PPCE_seq.14273.19	P48147	C	1	chr6:105278161	IVW	1.035 [0.984, 1.087]	0.026362	0.187443	NA	NA	NA	NA	NA	0.690334	0
AD_risk_Case-Ctrl_Bellenguez2022	GOLM1_seq.8983.7	Q8NBJ4	A	1	chr9:86077134	IVW	1.061 [0.973, 1.149]	0.04505	0.188064	NA	NA	NA	NA	NA	0.690334	0
AD_risk_Case-Ctrl_Bellenguez2022	NIF3L_seq.23371.5	Q9GZT8	A	3	chr2:200712304; chr2:200990831; chr2:201289674	ConMix	1.01 [NA, NA]	NA	0.322767	NA	NA	chr2:200712304; chr2:200990831; chr2:201289674	NA	NA	0.691644	0
AD_risk_Case-Ctrl_Bellenguez2022	AP4A_seq.16583.8	P50583	A	3	chr9:34084618; chr9:34336344; chr9:34615803	Weighted median	0.992 [0.973, 1.012]	0.00982509	0.438158	NA	NA	NA	NA	NA	0.695898	0
AD_risk_Case-Ctrl_Bellenguez2022	NAR3_seq.7970.315	Q13508	1	2	chr4:76024369; chr4:76069142	ConMix	0.97 [NA, NA]	NA	0.329095	NA	NA	chr4:76024369; chr4:76069142	NA	NA	0.699327	0
AD_risk_Case-Ctrl_Bellenguez2022	CHIN_seq.22430.15	P15882	A	1	chr2:175028605	IVW	0.948 [0.867, 1.028]	0.0412109	0.191448	NA	NA	NA	NA	NA	0.699911	0
AD_risk_Case-Ctrl_Bellenguez2022	PPIC_seq.18819.21	P45877	A	2	chr5:122771410; chr5:123024708	ConMix	0.99 [NA, NA]	NA	0.333437	NA	NA	chr5:122771410; chr5:123024708	NA	NA	0.702699	0
AD_risk_Case-Ctrl_Bellenguez2022	IGDC4_seq.9793.145	Q8TDY8	1	2	chr15:65411287; chr15:65682598	ConMix	0.98 [NA, NA]	NA	0.339867	NA	NA	chr15:65411287; chr15:65682598	NA	NA	0.704602	0
AD_risk_Case-Ctrl_Bellenguez2022	TSP2_seq.3339.33	P35442	1	3	chr6:168901262; chr6:169214618; chr6:169481660	ConMix	1.02 [NA, NA]	NA	0.339111	NA	NA	chr6:168901262; chr6:169214618	NA	NA	0.704602	0
AD_risk_Case-Ctrl_Bellenguez2022	OAF_seq.6414.8	Q86UD1	A	3	chr11:120228970; chr11:120482444; chr11:120514689	Weighted median	0.992 [0.97, 1.014]	0.0114267	0.477049	NA	NA	NA	NA	NA	0.70577	0
AD_risk_Case-Ctrl_Bellenguez2022	BCL7A_seq.21331.19	Q4VC05	3	4	chr12:121573693; chr12:121820212; chr12:122138248; chr12:122496512	Weighted median	0.992 [0.97, 1.014]	0.0110691	0.463602	NA	NA	NA	NA	NA	0.70577	0
AD_risk_Case-Ctrl_Bellenguez2022	SEM5B_seq.20527.47	Q9P283	A	3	chr3:122884406; chr3:122965438; chr3:123234628	Weighted median	0.982 [0.934, 1.03]	0.0245807	0.464786	NA	NA	NA	NA	NA	0.70577	0
AD_risk_Case-Ctrl_Bellenguez2022	AMD_seq.5620.13	P19021	1	4	chr5:102326682; chr5:102708368; chr5:102970785; chr5:103248167	Weighted median	1.012 [0.98, 1.044]	0.0164805	0.468816	NA	NA	NA	NA	NA	0.70577	0
AD_risk_Case-Ctrl_Bellenguez2022	IGF.II.receptor_seq.3676.15	P11717	1	3	chr6:159795602; chr6:159821231; chr6:160073377	Weighted median	0.987 [0.952, 1.022]	0.017943	0.476405	NA	NA	NA	NA	NA	0.70577	0
AD_risk_Case-Ctrl_Bellenguez2022	SIA10_seq.6947.4	Q9Y274	A	3	chr3:98530156; chr3:98659561; chr3:98936344	Weighted median	0.994 [0.976, 1.012]	0.00918883	0.486359	NA	NA	NA	NA	NA	0.709821	0
AD_risk_Case-Ctrl_Bellenguez2022	ART_seq.2813.11	O00253	2	3	chr16:67236095; chr16:67499395; chr16:67758843	Simple median	1.014 [0.981, 1.047]	0.0167508	0.401823	NA	NA	NA	NA	NA	0.711425	0
AD_risk_Case-Ctrl_Bellenguez2022	NIF3L_seq.23371.5	Q9GZT8	A	3	chr2:200712304; chr2:200990831; chr2:201289674	Simple median	1.017 [0.978, 1.055]	0.0194894	0.400246	NA	NA	NA	NA	NA	0.711425	0
AD_risk_Case-Ctrl_Bellenguez2022	ART_seq.2813.11	O00253	2	3	chr16:67236095; chr16:67499395; chr16:67758843	ConMix	1.01 [NA, NA]	NA	0.351902	NA	NA	chr16:67236095; chr16:67499395; chr16:67758843	NA	NA	0.712183	0
AD_risk_Case-Ctrl_Bellenguez2022	TLR1.ECD_seq.16324.38	Q15399	1	2	chr4:38522825; chr4:38794634	ConMix	1.01 [NA, NA]	NA	0.349094	NA	NA	chr4:38522825; chr4:38794634	NA	NA	0.712183	0
AD_risk_Case-Ctrl_Bellenguez2022	TBL2_seq.11227.31	Q9Y4P3	C	2	chr7:73310761; chr7:73578528	ConMix	0.961 [NA, NA]	NA	0.349306	NA	NA	NA	NA	NA	0.712183	0
AD_risk_Case-Ctrl_Bellenguez2022	CB39L_seq.21154.8	Q9H9S4	A	2	chr13:48940308; chr13:49344039	IVW	1.025 [0.988, 1.062]	0.0189743	0.195628	0.429928	0.512024	NA	NA	NA	0.712308	0
AD_risk_Case-Ctrl_Bellenguez2022	ES8L2_seq.24891.54	Q9H6S3	1	2	chr11:1003879; chr11:742374	ConMix	0.97 [NA, NA]	NA	0.362029	NA	NA	chr11:1003879; chr11:742374	NA	NA	0.714536	0
AD_risk_Case-Ctrl_Bellenguez2022	Lysozyme_seq.4920.10	P61626	A	2	chr12:69338325; chr12:69603642	ConMix	1.01 [NA, NA]	NA	0.364273	NA	NA	NA	NA	NA	0.714536	0
AD_risk_Case-Ctrl_Bellenguez2022	FLRT2_seq.13122.19	O43155	1	2	chr14:85278227; chr14:85575332	ConMix	1.127 [NA, NA]	NA	0.363823	NA	NA	NA	NA	NA	0.714536	0
AD_risk_Case-Ctrl_Bellenguez2022	Dkk.4_seq.22959.32	Q9UBT3	1	2	chr8:42000989; chr8:42367665	ConMix	1.02 [NA, NA]	NA	0.362452	NA	NA	chr8:42000989; chr8:42367665	NA	NA	0.714536	0
AD_risk_Case-Ctrl_Bellenguez2022	ANX11_seq.17513.11	P50995	3	1	chr10:80187084	IVW	0.961 [0.9, 1.023]	0.0313492	0.209081	NA	NA	NA	NA	NA	0.720524	0
AD_risk_Case-Ctrl_Bellenguez2022	Catalase_seq.3488.64	P04040	1	1	chr11:34468990	IVW	0.966 [0.911, 1.02]	0.0276197	0.203788	NA	NA	NA	NA	NA	0.720524	0
AD_risk_Case-Ctrl_Bellenguez2022	FKBP52.protein_seq.17722.5	Q02790	2	1	chr12:2799164	IVW	0.955 [0.883, 1.027]	0.0365889	0.208569	NA	NA	NA	NA	NA	0.720524	0
AD_risk_Case-Ctrl_Bellenguez2022	PP11_seq.5656.53	P21128	8	1	chr12:47723582	IVW	0.95 [0.871, 1.029]	0.0402677	0.205275	NA	NA	NA	NA	NA	0.720524	0
AD_risk_Case-Ctrl_Bellenguez2022	GPC6_seq.5350.14	Q9Y625	A	1	chr13:93229243	IVW	0.958 [0.891, 1.024]	0.0339477	0.205275	NA	NA	NA	NA	NA	0.720524	0
AD_risk_Case-Ctrl_Bellenguez2022	protein.Z.inhibitor_seq.6583.67	Q9UK55	A	1	chr14:94191555	IVW	0.952 [0.875, 1.029]	0.0393509	0.209421	NA	NA	NA	NA	NA	0.720524	0
AD_risk_Case-Ctrl_Bellenguez2022	protein.Z.inhibitor_seq.13119.26	Q9UK55	A	1	chr14:94191555	IVW	0.938 [0.837, 1.038]	0.0513898	0.209421	NA	NA	NA	NA	NA	0.720524	0
AD_risk_Case-Ctrl_Bellenguez2022	NMB_seq.9321.400	P08949	B	2	chr15:84394966; chr15:84660161	IVW	1.026 [0.987, 1.064]	0.0197278	0.200268	0.00362363	0.951999	NA	NA	NA	0.720524	0
AD_risk_Case-Ctrl_Bellenguez2022	ICAM4_seq.6550.4	Q14773	3	1	chr19:10291455	IVW	1.065 [0.967, 1.163]	0.049869	0.206098	NA	NA	NA	NA	NA	0.720524	0
AD_risk_Case-Ctrl_Bellenguez2022	ICAM4_seq.9461.2	Q14773	3	1	chr19:10291455	IVW	1.04 [0.979, 1.102]	0.0312947	0.206098	NA	NA	NA	NA	NA	0.720524	0
AD_risk_Case-Ctrl_Bellenguez2022	LY75_seq.16620.26	O60449	1	4	chr2:159447192; chr2:159563993; chr2:159861821; chr2:160114943	IVW	0.982 [0.954, 1.01]	0.0144158	0.205779	9.71795	0.0211222	NA	NA	NA	0.720524	0
AD_risk_Case-Ctrl_Bellenguez2022	VITRN_seq.6234.74	Q6UXI7	1	1	chr2:36766797	IVW	1.018 [0.991, 1.045]	0.0137266	0.201564	NA	NA	NA	NA	NA	0.720524	0
AD_risk_Case-Ctrl_Bellenguez2022	C9_seq.13722.105	P02748	1	1	chr5:39327786	IVW	0.959 [0.894, 1.024]	0.0332598	0.208945	NA	NA	NA	NA	NA	0.720524	0
AD_risk_Case-Ctrl_Bellenguez2022	FUT10_seq.7156.2	Q6P4F1	A	2	chr8:33397242; chr8:33695134	IVW	1.025 [0.987, 1.062]	0.0191444	0.202639	4.45228	0.0348547	NA	NA	NA	0.720524	0
AD_risk_Case-Ctrl_Bellenguez2022	gp75_seq.21441.20	P17643	2	1	chr9:12679244	IVW	0.985 [0.96, 1.009]	0.0123806	0.209854	NA	NA	NA	NA	NA	0.720524	0
AD_risk_Case-Ctrl_Bellenguez2022	IL.18.Ra_seq.3446.7	Q13478	1	3	chr2:102032746; chr2:102303577; chr2:102556600	IVW	0.992 [0.98, 1.004]	0.00618573	0.210842	0.755731	0.685323	NA	NA	NA	0.721177	0
AD_risk_Case-Ctrl_Bellenguez2022	Pseudocholinesterase_seq.15514.26	P06276	1	2	chr3:165531672; chr3:165812959	ConMix	0.98 [NA, NA]	NA	0.371051	NA	NA	chr3:165531672; chr3:165812959	NA	NA	0.722275	0
AD_risk_Case-Ctrl_Bellenguez2022	Renin_seq.3396.54	P00797	1	1	chr1:204165035	IVW	0.961 [0.899, 1.024]	0.0318753	0.214466	NA	NA	NA	NA	NA	0.72347	0
AD_risk_Case-Ctrl_Bellenguez2022	RCN3_seq.23017.17	Q96D15	A	1	chr19:49538324	IVW	0.98 [0.948, 1.012]	0.0163461	0.213535	NA	NA	NA	NA	NA	0.72347	0
AD_risk_Case-Ctrl_Bellenguez2022	CD8A_seq.5992.50	P01732	1	1	chr2:86783480	IVW	0.974 [0.933, 1.015]	0.021015	0.215519	NA	NA	NA	NA	NA	0.72347	0
AD_risk_Case-Ctrl_Bellenguez2022	SSDH_seq.17792.158	P51649	3	2	chr6:24446654; chr6:24489800	IVW	1.019 [0.99, 1.048]	0.0148081	0.214898	1.40373	0.236101	NA	NA	NA	0.72347	0
AD_risk_Case-Ctrl_Bellenguez2022	F16P2_seq.9867.23	O00757	A	1	chr9:94628625	IVW	0.952 [0.875, 1.03]	0.0394559	0.215368	NA	NA	NA	NA	NA	0.72347	0
AD_risk_Case-Ctrl_Bellenguez2022	CLC4G_seq.10781.19	Q6UXB4	3	1	chr19:7729723	IVW	0.973 [0.929, 1.017]	0.0224552	0.217233	NA	NA	NA	NA	NA	0.726525	0
AD_risk_Case-Ctrl_Bellenguez2022	VAP.1_seq.21491.7	Q16853	1	1	chr17:42854743	IVW	0.961 [0.896, 1.025]	0.0326859	0.218194	NA	NA	NA	NA	NA	0.727047	0
AD_risk_Case-Ctrl_Bellenguez2022	LOXL3_seq.15427.35	P58215	A	1	chr2:74536678	IVW	1.088 [0.953, 1.223]	0.0689122	0.219053	NA	NA	NA	NA	NA	0.727224	0
AD_risk_Case-Ctrl_Bellenguez2022	Nidogen_seq.3213.65	P14543	1	1	chr1:236000604	IVW	0.964 [0.906, 1.022]	0.0297287	0.220127	NA	NA	NA	NA	NA	0.728112	0
AD_risk_Case-Ctrl_Bellenguez2022	fibromodulin_seq.6367.66	Q06828	A	1	chr1:203348580	IVW	0.975 [0.935, 1.015]	0.0204891	0.221624	NA	NA	NA	NA	NA	0.730387	0
AD_risk_Case-Ctrl_Bellenguez2022	CRHBP_seq.6039.24	P24387	2	1	chr5:76911391	IVW	1.03 [0.983, 1.077]	0.024146	0.223075	NA	NA	NA	NA	NA	0.732499	0
AD_risk_Case-Ctrl_Bellenguez2022	MMP.10_seq.10479.18	P09238	7	1	chr11:102779079	IVW	1.028 [0.983, 1.073]	0.0230121	0.226077	NA	NA	NA	NA	NA	0.733584	0
AD_risk_Case-Ctrl_Bellenguez2022	MMP.2_seq.4160.49	P08253	A	1	chr16:55468964	IVW	0.968 [0.916, 1.02]	0.0266736	0.225086	NA	NA	NA	NA	NA	0.733584	0
AD_risk_Case-Ctrl_Bellenguez2022	Dynorphin.A..1.17._seq.19638.9	P01213	A	1	chr20:1989918	IVW	0.95 [0.867, 1.033]	0.0423311	0.225602	NA	NA	NA	NA	NA	0.733584	0
AD_risk_Case-Ctrl_Bellenguez2022	LECT2_seq.16763.11	O14960	1	2	chr5:135666590; chr5:135977944	IVW	1.014 [0.991, 1.037]	0.011516	0.226656	0.434076	0.509996	NA	NA	NA	0.733584	0
AD_risk_Case-Ctrl_Bellenguez2022	GGT5_seq.21548.20	P36269	2	3	chr22:24235780; chr22:24418435; chr22:24569625	Simple median	0.979 [0.926, 1.031]	0.0269699	0.422375	NA	NA	NA	NA	NA	0.73575	0
AD_risk_Case-Ctrl_Bellenguez2022	ACYP2_seq.12812.25	P14621	A	3	chr2:53663131; chr2:54000031; chr2:54260881	Weighted median	1.027 [0.948, 1.105]	0.0400021	0.511499	NA	NA	NA	NA	NA	0.736559	0
AD_risk_Case-Ctrl_Bellenguez2022	LRIG1_seq.18831.6	Q96JA1	1	2	chr3:66384219; chr3:66820337	ConMix	1.02 [NA, NA]	NA	0.381996	NA	NA	chr3:66384219; chr3:66820337	NA	NA	0.737948	0
AD_risk_Case-Ctrl_Bellenguez2022	BST1_seq.4535.50	Q10588	1	3	chr4:15472842; chr4:15474620; chr4:15736267	Simple median	0.988 [0.959, 1.018]	0.0149759	0.431298	NA	NA	NA	NA	NA	0.739368	0
AD_risk_Case-Ctrl_Bellenguez2022	Annexin.V_seq.14158.17	P08758	3	1	chr4:121695011	IVW	1.035 [0.979, 1.09]	0.0284261	0.229268	NA	NA	NA	NA	NA	0.739389	0
AD_risk_Case-Ctrl_Bellenguez2022	ELL3_seq.22129.55	Q9HB65	C	3	chr15:43457536; chr15:43729303; chr15:44056202	Weighted median	1.017 [0.966, 1.067]	0.0256339	0.521617	NA	NA	NA	NA	NA	0.741245	0
AD_risk_Case-Ctrl_Bellenguez2022	INHBC_seq.15686.49	P55103	6	3	chr12:57166026; chr12:57429802; chr12:57687137	ConMix	0.99 [NA, NA]	NA	0.390293	NA	NA	chr12:57166026; chr12:57429802; chr12:57687137	NA	NA	0.743416	0
AD_risk_Case-Ctrl_Bellenguez2022	Pseudocholinesterase_seq.8239.223	P06276	1	2	chr3:165779505; chr3:166037927	ConMix	0.98 [NA, NA]	NA	0.390658	NA	NA	chr3:165779505; chr3:166037927	NA	NA	0.743416	0
AD_risk_Case-Ctrl_Bellenguez2022	FABP2_seq.15385.116	P12104	2	3	chr4:119068045; chr4:119349548; chr4:119655663	Simple median	0.99 [0.964, 1.016]	0.0132545	0.44282	NA	NA	NA	NA	NA	0.747258	0
AD_risk_Case-Ctrl_Bellenguez2022	ARL4D_seq.18413.24	P49703	A	2	chr17:43139762; chr17:43407625	IVW	0.959 [0.89, 1.028]	0.0351262	0.236434	0.174843	0.675843	NA	NA	NA	0.754999	0
AD_risk_Case-Ctrl_Bellenguez2022	AMD_seq.5620.13	P19021	1	4	chr5:102326682; chr5:102708368; chr5:102970785; chr5:103248167	IVW	1.017 [0.989, 1.045]	0.0141591	0.235261	1.03567	0.792623	NA	NA	NA	0.754999	0
AD_risk_Case-Ctrl_Bellenguez2022	Ribonuclease.UK114_seq.14636.25	P52758	1	1	chr8:98108810	IVW	0.943 [0.846, 1.04]	0.0496305	0.236616	NA	NA	NA	NA	NA	0.754999	0
AD_risk_Case-Ctrl_Bellenguez2022	SCN3B_seq.20516.11	Q9NY72	3	3	chr11:123642453; chr11:123910277; chr11:124008614	Weighted median	0.994 [0.973, 1.014]	0.0103427	0.538805	NA	NA	NA	NA	NA	0.755726	0
AD_risk_Case-Ctrl_Bellenguez2022	B3GN8_seq.9297.12	Q7Z7M8	A	1	chr19:41430829	IVW	1.015 [0.99, 1.041]	0.0128718	0.23809	NA	NA	NA	NA	NA	0.755887	0
AD_risk_Case-Ctrl_Bellenguez2022	CBPZ_seq.6493.9	Q66K79	A	1	chr4:8597793	IVW	1.029 [0.982, 1.076]	0.0239366	0.238569	NA	NA	NA	NA	NA	0.755887	0
AD_risk_Case-Ctrl_Bellenguez2022	B4GT2_seq.9595.11	O60909	A	4	chr1:43593853; chr1:43723155; chr1:43975861; chr1:44248927	ConMix	1.01 [NA, NA]	NA	0.40536	NA	NA	chr1:43723155; chr1:43975861; chr1:44248927	NA	NA	0.756157	0
AD_risk_Case-Ctrl_Bellenguez2022	CRDL2_seq.6086.15	Q6WN34	1	2	chr11:74674101; chr11:74945613	ConMix	0.98 [NA, NA]	NA	0.415145	NA	NA	chr11:74674101; chr11:74945613	NA	NA	0.756157	0
AD_risk_Case-Ctrl_Bellenguez2022	BMP.4_seq.15667.39	P12644	2	2	chr14:53958429; chr14:54306946	ConMix	0.97 [NA, NA]	NA	0.411777	NA	NA	chr14:53958429; chr14:54306946	NA	NA	0.756157	0
AD_risk_Case-Ctrl_Bellenguez2022	kallikrein.8_seq.2834.54	O60259	1	2	chr19:50944097; chr19:51002469	ConMix	0.98 [NA, NA]	NA	0.413439	NA	NA	chr19:50944097; chr19:51002469	NA	NA	0.756157	0
AD_risk_Case-Ctrl_Bellenguez2022	SVEP1.Sushi.15.18_seq.11109.56	Q4LDE5	A	2	chr9:110477892; chr9:110557236	ConMix	0.97 [NA, NA]	NA	0.410865	NA	NA	chr9:110477892; chr9:110557236	NA	NA	0.756157	0
AD_risk_Case-Ctrl_Bellenguez2022	Tenascin_seq.4155.3	P24821	2	2	chr9:115327866; chr9:115342734	ConMix	1.01 [NA, NA]	NA	0.412896	NA	NA	chr9:115327866; chr9:115342734	NA	NA	0.756157	0
AD_risk_Case-Ctrl_Bellenguez2022	MPIF.1_seq.2913.1	P55773	1	3	chr17:35753188; chr17:35999179; chr17:36013285	Simple median	0.987 [0.951, 1.022]	0.0181232	0.456891	NA	NA	NA	NA	NA	0.759143	0
AD_risk_Case-Ctrl_Bellenguez2022	PRRX1_seq.24215.8	P54821	A	3	chr1:170340984; chr1:170355284; chr1:170648238	Simple median	0.986 [0.947, 1.024]	0.0198152	0.464601	NA	NA	NA	NA	NA	0.760257	0
AD_risk_Case-Ctrl_Bellenguez2022	PCSK7_seq.4459.68	Q16549	3	2	chr11:116926130; chr11:117180449	IVW	0.991 [0.975, 1.006]	0.00784456	0.240814	0.199134	0.655421	NA	NA	NA	0.760331	0
AD_risk_Case-Ctrl_Bellenguez2022	Adrenomedullin_seq.7922.5	P35318	1	2	chr11:10332170; chr11:9930125	ConMix	1.03 [NA, NA]	NA	0.429731	NA	NA	chr11:10332170; chr11:9930125	NA	NA	0.760798	0
AD_risk_Case-Ctrl_Bellenguez2022	BCL7A_seq.21331.19	Q4VC05	3	4	chr12:121573693; chr12:121820212; chr12:122138248; chr12:122496512	ConMix	0.99 [NA, NA]	NA	0.443095	NA	NA	chr12:121573693; chr12:121820212; chr12:122496512	NA	NA	0.760798	0
AD_risk_Case-Ctrl_Bellenguez2022	Lactoferrin_seq.2780.35	P02788	A	2	chr3:46212159; chr3:46722730	ConMix	0.99 [NA, NA]	NA	0.430925	NA	NA	chr3:46212159; chr3:46722730	NA	NA	0.760798	0
AD_risk_Case-Ctrl_Bellenguez2022	TICN3_seq.9906.21	Q9BQ16	B	2	chr4:166803368; chr4:167075507	ConMix	0.98 [NA, NA]	NA	0.435845	NA	NA	chr4:166803368; chr4:167075507	NA	NA	0.760798	0
AD_risk_Case-Ctrl_Bellenguez2022	IGF.II.receptor_seq.3676.15	P11717	1	3	chr6:159795602; chr6:159821231; chr6:160073377	ConMix	0.98 [NA, NA]	NA	0.441703	NA	NA	chr6:159821231; chr6:160073377	NA	NA	0.760798	0
AD_risk_Case-Ctrl_Bellenguez2022	GPNMB.ECD_seq.8289.8	Q14956	1	3	chr7:22860226; chr7:23246696; chr7:23713871	ConMix	0.99 [NA, NA]	NA	0.427337	NA	NA	chr7:22860226; chr7:23246696	NA	NA	0.760798	0
AD_risk_Case-Ctrl_Bellenguez2022	ADA22_seq.7933.75	Q9P0K1	1	2	chr7:87615644; chr7:87898069	ConMix	1.03 [NA, NA]	NA	0.440707	NA	NA	chr7:87615644; chr7:87898069	NA	NA	0.760798	0
AD_risk_Case-Ctrl_Bellenguez2022	IMPA3_seq.9231.23	Q9NX62	A	3	chr8:56711784; chr8:56964017; chr8:57259570	ConMix	1.01 [NA, NA]	NA	0.432801	NA	NA	chr8:56964017; chr8:57259570	NA	NA	0.760798	0
AD_risk_Case-Ctrl_Bellenguez2022	AP4A_seq.16583.8	P50583	A	3	chr9:34084618; chr9:34336344; chr9:34615803	ConMix	0.99 [NA, NA]	NA	0.444545	NA	NA	chr9:34084618; chr9:34336344; chr9:34615803	NA	NA	0.760798	0
AD_risk_Case-Ctrl_Bellenguez2022	Pregnancy.zone.protein_seq.6580.29	P20742	1	2	chr12:8906397; chr12:9165188	IVW	1.016 [0.989, 1.043]	0.0135913	0.243265	0.160164	0.689006	NA	NA	NA	0.762179	0
AD_risk_Case-Ctrl_Bellenguez2022	UBA7_seq.21933.7	P41226	A	2	chr3:49506128; chr3:49994264	IVW	1.077 [0.953, 1.201]	0.0632854	0.24239	0.308611	0.578534	NA	NA	NA	0.762179	0
AD_risk_Case-Ctrl_Bellenguez2022	ISK4_seq.19213.1	O60575	6	1	chr9:33230473	IVW	0.962 [0.897, 1.027]	0.0333537	0.243931	NA	NA	NA	NA	NA	0.762179	0
AD_risk_Case-Ctrl_Bellenguez2022	kallikrein.8_seq.13708.56	O60259	1	2	chr19:50944097; chr19:51002469	ConMix	0.99 [NA, NA]	NA	0.451144	NA	NA	chr19:50944097; chr19:51002469	NA	NA	0.766944	0
AD_risk_Case-Ctrl_Bellenguez2022	NAD.P.H.dehydrogenase_seq.9837.60	P15559	A	2	chr16:69707668; chr16:69925320	ConMix	1.01 [NA, NA]	NA	0.454753	NA	NA	NA	NA	NA	0.767961	0
AD_risk_Case-Ctrl_Bellenguez2022	PDGF.Rb_seq.3459.49	P09619	2	1	chr5:150128912	IVW	1.008 [0.995, 1.02]	0.00654419	0.246645	NA	NA	NA	NA	NA	0.768002	0
AD_risk_Case-Ctrl_Bellenguez2022	PHS_seq.11313.100	P61457	1	1	chr10:70899429	IVW	1.046 [0.97, 1.122]	0.0387291	0.248774	NA	NA	NA	NA	NA	0.769283	0
AD_risk_Case-Ctrl_Bellenguez2022	NHERF_seq.24694.158	O14745	3	1	chr17:74765056	IVW	0.966 [0.907, 1.025]	0.0299437	0.249612	NA	NA	NA	NA	NA	0.769283	0
AD_risk_Case-Ctrl_Bellenguez2022	IBPL1_seq.7815.49	Q8WX77	1	2	chr9:38409040; chr9:38852175	IVW	0.97 [0.92, 1.021]	0.0259754	0.248832	0.00145665	0.969555	NA	NA	NA	0.769283	0
AD_risk_Case-Ctrl_Bellenguez2022	Cripto_seq.5810.25	P13385	2	3	chr3:46238442; chr3:46575847; chr3:46941798	Simple median	1.007 [0.987, 1.028]	0.0104441	0.478969	NA	NA	NA	NA	NA	0.77207	0
AD_risk_Case-Ctrl_Bellenguez2022	PPT1_seq.9244.27	P50897	3	2	chr1:40003912; chr1:40091361	IVW	1.015 [0.99, 1.04]	0.0129591	0.252532	0.384458	0.535227	NA	NA	NA	0.773006	0
AD_risk_Case-Ctrl_Bellenguez2022	CO6A2_seq.16753.46	P12110	A	1	chr21:46132295	IVW	1.022 [0.985, 1.06]	0.0192504	0.251864	NA	NA	NA	NA	NA	0.773006	0
AD_risk_Case-Ctrl_Bellenguez2022	VWA2_seq.7128.9	Q5GFL6	A	2	chr10:114030247; chr10:114294826	ConMix	0.98 [NA, NA]	NA	0.46568	NA	NA	chr10:114030247; chr10:114294826	NA	NA	0.776134	0
AD_risk_Case-Ctrl_Bellenguez2022	IL.10.Rb_seq.2631.50	Q08334	6	2	chr21:33268483; chr21:33287378	ConMix	0.98 [NA, NA]	NA	0.46565	NA	NA	NA	NA	NA	0.776134	0
AD_risk_Case-Ctrl_Bellenguez2022	IL.18.Ra_seq.14079.14	Q13478	1	2	chr2:102303577; chr2:102556600	IVW	0.993 [0.981, 1.005]	0.00627199	0.254774	0.301931	0.582675	NA	NA	NA	0.777234	0
AD_risk_Case-Ctrl_Bellenguez2022	PSP.94_seq.10620.21	P08118	1	1	chr10:46046326	IVW	1.011 [0.992, 1.031]	0.0100561	0.258075	NA	NA	NA	NA	NA	0.78202	0
AD_risk_Case-Ctrl_Bellenguez2022	MMP.1_seq.4924.32	P03956	1	1	chr11:102795924	IVW	0.969 [0.914, 1.024]	0.0279829	0.257811	NA	NA	NA	NA	NA	0.78202	0
AD_risk_Case-Ctrl_Bellenguez2022	TRIL.ECD_seq.6527.1	Q7L0X0	A	1	chr7:28955380	IVW	0.972 [0.923, 1.021]	0.0249221	0.259552	NA	NA	NA	NA	NA	0.783864	0
AD_risk_Case-Ctrl_Bellenguez2022	ITIH3_seq.7145.1	Q06033	3	2	chr3:52550415; chr3:52813585	ConMix	0.99 [NA, NA]	NA	0.47377	NA	NA	chr3:52550415; chr3:52813585	NA	NA	0.78449	0
AD_risk_Case-Ctrl_Bellenguez2022	GST.M1.1_seq.15395.15	P09488	A	4	chr1:109383977; chr1:109400302; chr1:109669671; chr1:109712545	MR-PRESSO Raw	0.99 [0.951, 1.029]	0.0198525	0.642534	NA	NA	NA	13.1906	0.145	0.788564	0
AD_risk_Case-Ctrl_Bellenguez2022	SPON2_seq.8099.42	Q9BUD6	1	3	chr4:1142985; chr4:1400594; chr4:867008	Weighted median	1.008 [0.98, 1.036]	0.0141256	0.569778	NA	NA	NA	NA	NA	0.788923	0
AD_risk_Case-Ctrl_Bellenguez2022	SPA9_seq.7266.4	Q86WD7	1	2	chr14:94452382; chr14:94474024	ConMix	0.99 [NA, NA]	NA	0.483991	NA	NA	chr14:94452382; chr14:94474024	NA	NA	0.791922	0
AD_risk_Case-Ctrl_Bellenguez2022	CLIC5_seq.12475.48	Q9NZA1	3	2	chr6:45951778; chr6:46032521	ConMix	0.99 [NA, NA]	NA	0.48447	NA	NA	chr6:45951778; chr6:46032521	NA	NA	0.791922	0
AD_risk_Case-Ctrl_Bellenguez2022	Chitotriosidase.1_seq.3600.2	Q13231	1	1	chr1:203210278	IVW	0.988 [0.968, 1.009]	0.0105274	0.26322	NA	NA	NA	NA	NA	0.792293	0
AD_risk_Case-Ctrl_Bellenguez2022	FABP2_seq.15385.116	P12104	2	3	chr4:119068045; chr4:119349548; chr4:119655663	IVW	0.989 [0.97, 1.008]	0.00990414	0.264687	1.68847	0.429886	NA	NA	NA	0.794061	0
AD_risk_Case-Ctrl_Bellenguez2022	ELL3_seq.22129.55	Q9HB65	C	3	chr15:43457536; chr15:43729303; chr15:44056202	ConMix	1.02 [NA, NA]	NA	0.490876	NA	NA	chr15:43457536; chr15:43729303; chr15:44056202	NA	NA	0.795632	0
AD_risk_Case-Ctrl_Bellenguez2022	MCP.2_seq.13748.4	P80075	2	2	chr17:34311517; chr17:34320525	ConMix	0.99 [NA, NA]	NA	0.49298	NA	NA	chr17:34311517; chr17:34320525	NA	NA	0.795632	0
AD_risk_Case-Ctrl_Bellenguez2022	C1.Esterase.Inhibitor_seq.13710.6	P05155	3	3	chr11:57351366; chr11:57613790; chr11:57865327	Weighted median	1.004 [0.99, 1.017]	0.00689419	0.595632	NA	NA	NA	NA	NA	0.796161	0
AD_risk_Case-Ctrl_Bellenguez2022	MPIF.1_seq.2913.1	P55773	1	3	chr17:35753188; chr17:35999179; chr17:36013285	Weighted median	0.992 [0.961, 1.022]	0.0154864	0.584132	NA	NA	NA	NA	NA	0.796161	0
AD_risk_Case-Ctrl_Bellenguez2022	MET24_seq.9470.15	Q5JXM2	A	3	chr6:109983462; chr6:110246206; chr6:110364413	Weighted median	0.99 [0.955, 1.026]	0.0181654	0.597121	NA	NA	NA	NA	NA	0.796161	0
AD_risk_Case-Ctrl_Bellenguez2022	SEM5B_seq.20527.47	Q9P283	A	3	chr3:122884406; chr3:122965438; chr3:123234628	ConMix	0.97 [NA, NA]	NA	0.496734	NA	NA	chr3:122884406; chr3:123234628	NA	NA	0.796649	0
AD_risk_Case-Ctrl_Bellenguez2022	GSTM5.5_seq.18212.43	P46439	C	1	chr1:109712974	IVW	0.984 [0.954, 1.013]	0.0149741	0.27228	NA	NA	NA	NA	NA	0.803164	0
AD_risk_Case-Ctrl_Bellenguez2022	FCG2A_seq.3309.2	P12318	2	2	chr1:161499264; chr1:161930400	IVW	1.007 [0.994, 1.02]	0.00645798	0.272268	0.18191	0.669737	NA	NA	NA	0.803164	0
AD_risk_Case-Ctrl_Bellenguez2022	NID2_seq.3633.70	Q14112	1	1	chr14:52028636	IVW	0.98 [0.943, 1.016]	0.0186518	0.27228	NA	NA	NA	NA	NA	0.803164	0
AD_risk_Case-Ctrl_Bellenguez2022	NID2_seq.16060.99	Q14112	1	1	chr14:52028636	IVW	0.983 [0.954, 1.013]	0.0151715	0.27228	NA	NA	NA	NA	NA	0.803164	0
AD_risk_Case-Ctrl_Bellenguez2022	MESD2_seq.15299.102	Q14696	1	1	chr15:80981385	IVW	0.952 [0.864, 1.04]	0.0449298	0.273947	NA	NA	NA	NA	NA	0.803164	0
AD_risk_Case-Ctrl_Bellenguez2022	HPLN4_seq.6455.52	Q86UW8	A	2	chr19:19286945; chr19:19540331	IVW	0.971 [0.918, 1.024]	0.0269778	0.270572	0.957581	0.327797	NA	NA	NA	0.803164	0
AD_risk_Case-Ctrl_Bellenguez2022	FKBP7_seq.9288.7	Q9Y680	3	4	chr2:178074078; chr2:178223297; chr2:178474879; chr2:178767983	IVW	1.012 [0.99, 1.034]	0.0111264	0.273397	0.82739	0.842905	NA	NA	NA	0.803164	0
AD_risk_Case-Ctrl_Bellenguez2022	MANEA_seq.8014.359	Q5SRI9	A	7	chr6:95298223; chr6:95339467; chr6:95339984; chr6:95600859; chr6:95642543; chr6:95857216; chr6:96005775	Simple median	1.011 [0.979, 1.042]	0.0159617	0.507897	NA	NA	NA	NA	NA	0.806659	0
AD_risk_Case-Ctrl_Bellenguez2022	SLIK6_seq.16916.19	Q9H5Y7	1	2	chr13:85331824; chr13:85586036	IVW	0.993 [0.98, 1.006]	0.00658444	0.277202	0.738514	0.390137	NA	NA	NA	0.807463	0
AD_risk_Case-Ctrl_Bellenguez2022	BST1_seq.4535.50	Q10588	1	3	chr4:15472842; chr4:15474620; chr4:15736267	IVW	0.992 [0.977, 1.007]	0.00761382	0.276918	0.827696	0.661102	NA	NA	NA	0.807463	0
AD_risk_Case-Ctrl_Bellenguez2022	Alpha.amylase.2B_seq.15556.49	P19961	1	2	chr1:103562368; chr1:103822256	IVW	1.033 [0.973, 1.092]	0.0302128	0.288858	0.00181931	0.965978	NA	NA	NA	0.809079	0
AD_risk_Case-Ctrl_Bellenguez2022	Alpha.amylase.2B_seq.10439.57	P19961	1	2	chr1:103562368; chr1:103822256	IVW	1.028 [0.977, 1.08]	0.0262951	0.28927	0.00374173	0.951224	NA	NA	NA	0.809079	0
AD_risk_Case-Ctrl_Bellenguez2022	LRP8_seq.3323.37	Q14114	A	1	chr1:53247055	IVW	1.024 [0.98, 1.067]	0.0222342	0.289035	NA	NA	NA	NA	NA	0.809079	0
AD_risk_Case-Ctrl_Bellenguez2022	TECTB_seq.21549.144	Q96PL2	B	1	chr10:112240876	IVW	1.013 [0.989, 1.037]	0.0122474	0.291327	NA	NA	NA	NA	NA	0.809079	0
AD_risk_Case-Ctrl_Bellenguez2022	LSP1_seq.21533.51	P33241	9	1	chr11:1852991	IVW	1.028 [0.978, 1.078]	0.025566	0.284355	NA	NA	NA	NA	NA	0.809079	0
AD_risk_Case-Ctrl_Bellenguez2022	L.plastin_seq.17231.1	P13796	1	1	chr13:46158935	IVW	0.972 [0.919, 1.025]	0.026846	0.288062	NA	NA	NA	NA	NA	0.809079	0
AD_risk_Case-Ctrl_Bellenguez2022	DTD2_seq.18280.29	Q96FN9	A	1	chr14:31446010	IVW	0.967 [0.906, 1.028]	0.0310888	0.282652	NA	NA	NA	NA	NA	0.809079	0
AD_risk_Case-Ctrl_Bellenguez2022	FSTL1_seq.13112.179	Q12841	5	1	chr3:120460233	IVW	1.03 [0.977, 1.083]	0.0270725	0.280743	NA	NA	NA	NA	NA	0.809079	0
AD_risk_Case-Ctrl_Bellenguez2022	CPN2_seq.6415.90	P22792	A	1	chr3:194340849	IVW	1.038 [0.97, 1.105]	0.0344293	0.281888	NA	NA	NA	NA	NA	0.809079	0
AD_risk_Case-Ctrl_Bellenguez2022	Cripto_seq.5810.25	P13385	2	3	chr3:46238442; chr3:46575847; chr3:46941798	IVW	1.007 [0.994, 1.021]	0.00681571	0.291978	1.33746	0.512358	NA	NA	NA	0.809079	0
AD_risk_Case-Ctrl_Bellenguez2022	IL.17B.R_seq.5084.154	Q9NRM6	1	1	chr3:53895502	IVW	1.016 [0.986, 1.046]	0.0153174	0.290762	NA	NA	NA	NA	NA	0.809079	0
AD_risk_Case-Ctrl_Bellenguez2022	X5..Nucleotidase_seq.15452.5	P21589	1	2	chr6:85494927; chr6:85772058	IVW	1.016 [0.987, 1.044]	0.0145422	0.285641	0.0337736	0.854189	NA	NA	NA	0.809079	0
AD_risk_Case-Ctrl_Bellenguez2022	GPNMB.ECD_seq.8240.207	Q14956	1	2	chr7:23255281; chr7:23564361	IVW	0.989 [0.969, 1.009]	0.0104065	0.290673	0.192633	0.660735	NA	NA	NA	0.809079	0
AD_risk_Case-Ctrl_Bellenguez2022	GPNMB.ECD_seq.5080.131	Q14956	1	2	chr7:23255281; chr7:23564361	IVW	0.99 [0.972, 1.008]	0.00931682	0.292093	0.199186	0.655379	NA	NA	NA	0.809079	0
AD_risk_Case-Ctrl_Bellenguez2022	Semaphorin.3E_seq.5363.51	O15041	A	1	chr7:83408415	IVW	0.99 [0.971, 1.009]	0.00959546	0.290968	NA	NA	NA	NA	NA	0.809079	0
AD_risk_Case-Ctrl_Bellenguez2022	HBD.1_seq.6629.3	P60022	A	2	chr8:6883222; chr8:6905751	IVW	0.992 [0.977, 1.007]	0.00769188	0.290217	0.695574	0.404275	NA	NA	NA	0.809079	0
AD_risk_Case-Ctrl_Bellenguez2022	IL.17.RC_seq.5468.67	Q8NAC3	C	1	chr3:9923142	IVW	0.972 [0.92, 1.025]	0.0266583	0.295072	NA	NA	NA	NA	NA	0.812349	0
AD_risk_Case-Ctrl_Bellenguez2022	PTGD2_seq.12549.33	O60760	3	2	chr4:94071981; chr4:94346196	IVW	0.985 [0.956, 1.014]	0.0147376	0.29483	0.0323266	0.857313	NA	NA	NA	0.812349	0
AD_risk_Case-Ctrl_Bellenguez2022	GLDN_seq.20591.48	Q6ZMI3	A	3	chr15:51123602; chr15:51382658; chr15:51679125	IVW	1.016 [0.987, 1.045]	0.0148431	0.296552	4.96246	0.0836403	NA	NA	NA	0.813941	0
AD_risk_Case-Ctrl_Bellenguez2022	PNPO_seq.17804.102	Q9NVS9	B	2	chr17:47957635; chr17:48242114	ConMix	1.01 [NA, NA]	NA	0.511479	NA	NA	chr17:47957635; chr17:48242114	NA	NA	0.81517	0
AD_risk_Case-Ctrl_Bellenguez2022	SDCB2_seq.23028.49	Q9H190	A	2	chr20:1312603; chr20:1325887	ConMix	0.99 [NA, NA]	NA	0.520068	NA	NA	chr20:1312603; chr20:1325887	NA	NA	0.818733	0
AD_risk_Case-Ctrl_Bellenguez2022	ARLY_seq.11241.8	P04424	A	2	chr7:66211233; chr7:66503250	ConMix	1.02 [NA, NA]	NA	0.520136	NA	NA	chr7:66211233; chr7:66503250	NA	NA	0.818733	0
AD_risk_Case-Ctrl_Bellenguez2022	TRH_seq.5659.11	P20396	A	3	chr3:129667011; chr3:129973545; chr3:130232145	IVW	1.014 [0.987, 1.042]	0.0138199	0.300147	2.45607	0.292867	NA	NA	NA	0.821313	0
AD_risk_Case-Ctrl_Bellenguez2022	Macrophage.mannose.receptor_seq.2637.77	P22897	1	1	chr10:17838425	IVW	0.965 [0.898, 1.032]	0.0341682	0.30308	NA	NA	NA	NA	NA	0.821866	0
AD_risk_Case-Ctrl_Bellenguez2022	MUC18_seq.20512.2	P43121	1	1	chr11:119239986	IVW	1.027 [0.977, 1.076]	0.0254394	0.302112	NA	NA	NA	NA	NA	0.821866	0
AD_risk_Case-Ctrl_Bellenguez2022	NAR3_seq.10970.3	Q13508	1	2	chr4:76024369; chr4:76069142	IVW	0.977 [0.933, 1.021]	0.0226249	0.302998	0.581764	0.445622	NA	NA	NA	0.821866	0
AD_risk_Case-Ctrl_Bellenguez2022	LACB2_seq.22381.1	Q53H82	1	3	chr8:70307154; chr8:70617631; chr8:70918534	Weighted median	0.992 [0.961, 1.024]	0.0161137	0.625805	NA	NA	NA	NA	NA	0.824232	0
AD_risk_Case-Ctrl_Bellenguez2022	GPR56_seq.18893.26	Q9Y653	1	1	chr16:57648363	IVW	0.978 [0.935, 1.021]	0.0217003	0.30579	NA	NA	NA	NA	NA	0.824263	0
AD_risk_Case-Ctrl_Bellenguez2022	B7.H1_seq.5060.62	Q9NZQ7	1	1	chr9:5450953	IVW	1.016 [0.986, 1.045]	0.0150553	0.305651	NA	NA	NA	NA	NA	0.824263	0
AD_risk_Case-Ctrl_Bellenguez2022	UST_seq.8364.74	Q9Y2C2	A	2	chr6:148780292; chr6:148905645	ConMix	1.01 [NA, NA]	NA	0.527104	NA	NA	chr6:148780292; chr6:148905645	NA	NA	0.824611	0
AD_risk_Case-Ctrl_Bellenguez2022	HAI.1_seq.2828.82	O43278	2	3	chr15:40363846; chr15:40853721; chr15:41150087	MR-Egger	0.12 [-2.159, 2.4]	1.16299	0.0687569	0.0633747	0.801239	NA	NA	NA	0.825083	0
AD_risk_Case-Ctrl_Bellenguez2022	NIF3L_seq.23371.5	Q9GZT8	A	3	chr2:200712304; chr2:200990831; chr2:201289674	IVW	1.013 [0.988, 1.039]	0.0130353	0.307347	0.214096	0.898482	NA	NA	NA	0.825995	0
AD_risk_Case-Ctrl_Bellenguez2022	RNAS4_seq.5644.60	P34096	1	1	chr14:20685140	IVW	0.979 [0.937, 1.02]	0.0211394	0.311445	NA	NA	NA	NA	NA	0.827347	0
AD_risk_Case-Ctrl_Bellenguez2022	FCGRN_seq.21708.149	P55899	A	2	chr19:49220973; chr19:49514281	IVW	0.974 [0.922, 1.025]	0.0263593	0.308885	0.0268427	0.869859	NA	NA	NA	0.827347	0
AD_risk_Case-Ctrl_Bellenguez2022	HIBCH_seq.12396.19	Q6NVY1	C	1	chr2:190319749	IVW	1.022 [0.98, 1.064]	0.021537	0.311515	NA	NA	NA	NA	NA	0.827347	0
AD_risk_Case-Ctrl_Bellenguez2022	CYTD_seq.3803.10	P28325	3	1	chr20:23879541	IVW	1.011 [0.99, 1.031]	0.0104895	0.311445	NA	NA	NA	NA	NA	0.827347	0
AD_risk_Case-Ctrl_Bellenguez2022	GST.M1.1_seq.15395.15	P09488	A	4	chr1:109383977; chr1:109400302; chr1:109669671; chr1:109712545	Weighted median	0.994 [0.967, 1.02]	0.0135126	0.636506	NA	NA	NA	NA	NA	0.828225	0
AD_risk_Case-Ctrl_Bellenguez2022	CYTF_seq.14038.130	O76096	1	4	chr20:24651570; chr20:24659015; chr20:24695146; chr20:24946939	Simple median	0.99 [0.957, 1.022]	0.0164464	0.529848	NA	NA	NA	NA	NA	0.829327	0
AD_risk_Case-Ctrl_Bellenguez2022	CH3L2_seq.9383.24	Q15782	A	1	chr1:111235703	IVW	1.03 [0.965, 1.095]	0.0332233	0.374541	NA	NA	NA	NA	NA	0.830059	0
AD_risk_Case-Ctrl_Bellenguez2022	OLFL3_seq.8660.5	Q9NRN5	B	1	chr1:113978911	IVW	1.038 [0.953, 1.122]	0.0430515	0.392244	NA	NA	NA	NA	NA	0.830059	0
AD_risk_Case-Ctrl_Bellenguez2022	GITR_seq.11837.7	Q9Y5U5	B	1	chr1:1215852	IVW	1.032 [0.957, 1.106]	0.037917	0.409372	NA	NA	NA	NA	NA	0.830059	0
AD_risk_Case-Ctrl_Bellenguez2022	TNF.sR.II_seq.8368.102	P20333	1	1	chr1:12188234	IVW	0.96 [0.864, 1.056]	0.049178	0.405647	NA	NA	NA	NA	NA	0.830059	0
AD_risk_Case-Ctrl_Bellenguez2022	ECM1_seq.3366.51	Q16610	1	2	chr1:150427342; chr1:150820686	IVW	0.982 [0.944, 1.02]	0.01924	0.348515	3.16207	0.0753675	NA	NA	NA	0.830059	0
AD_risk_Case-Ctrl_Bellenguez2022	LY9_seq.3324.51	Q9HBG7	2	1	chr1:160818341	IVW	0.975 [0.921, 1.028]	0.0275305	0.34817	NA	NA	NA	NA	NA	0.830059	0
AD_risk_Case-Ctrl_Bellenguez2022	KAT_seq.19277.4	Q8NFU3	A	1	chr1:161038745	IVW	1.008 [0.988, 1.029]	0.0102172	0.407745	NA	NA	NA	NA	NA	0.830059	0
AD_risk_Case-Ctrl_Bellenguez2022	PC4L1_seq.20434.23	A6NKN8	A	1	chr1:161284456	IVW	0.978 [0.922, 1.033]	0.0284615	0.426484	NA	NA	NA	NA	NA	0.830059	0
AD_risk_Case-Ctrl_Bellenguez2022	lymphotactin.beta_seq.15617.8	Q9UBD3	A	1	chr1:168556009	IVW	1.039 [0.959, 1.118]	0.0404888	0.346973	NA	NA	NA	NA	NA	0.830059	0
AD_risk_Case-Ctrl_Bellenguez2022	Coagulation.Factor.V_seq.4906.35	P12259	A	1	chr1:169512493	IVW	1.023 [0.973, 1.074]	0.0258204	0.373716	NA	NA	NA	NA	NA	0.830059	0
AD_risk_Case-Ctrl_Bellenguez2022	C1QC_seq.14100.63	P02747	B	1	chr1:22636557	IVW	0.978 [0.925, 1.031]	0.0270369	0.409755	NA	NA	NA	NA	NA	0.830059	0
AD_risk_Case-Ctrl_Bellenguez2022	MA1C1_seq.13427.66	Q9NR34	A	1	chr1:25783745	IVW	0.96 [0.863, 1.057]	0.0496215	0.412896	NA	NA	NA	NA	NA	0.830059	0
AD_risk_Case-Ctrl_Bellenguez2022	sTie.1_seq.2844.53	P35590	1	1	chr1:43298413	IVW	0.974 [0.907, 1.04]	0.0341298	0.432035	NA	NA	NA	NA	NA	0.830059	0
AD_risk_Case-Ctrl_Bellenguez2022	AK1A1_seq.4192.10	P14550	A	4	chr1:45553550; chr1:45566639; chr1:45941615; chr1:46042824	IVW	0.994 [0.981, 1.008]	0.00698867	0.422172	2.39669	0.494251	NA	NA	NA	0.830059	0
AD_risk_Case-Ctrl_Bellenguez2022	TXD12_seq.19334.62	O95881	A	1	chr1:52055186	IVW	1.049 [0.952, 1.146]	0.0492731	0.331499	NA	NA	NA	NA	NA	0.830059	0
AD_risk_Case-Ctrl_Bellenguez2022	ARMEL_seq.4962.52	Q49AH0	1	1	chr10:14869641	IVW	0.985 [0.95, 1.02]	0.0179279	0.402475	NA	NA	NA	NA	NA	0.830059	0
AD_risk_Case-Ctrl_Bellenguez2022	NRP1_seq.5542.22	O14786	1	1	chr10:33188502	IVW	1.031 [0.965, 1.097]	0.0336776	0.365592	NA	NA	NA	NA	NA	0.830059	0
AD_risk_Case-Ctrl_Bellenguez2022	RET_seq.3220.40	P07949	1	1	chr10:43080166	IVW	1.031 [0.963, 1.1]	0.0349551	0.380064	NA	NA	NA	NA	NA	0.830059	0
AD_risk_Case-Ctrl_Bellenguez2022	prosaposin_seq.6207.10	P07602	3	1	chr10:71882148	IVW	0.97 [0.908, 1.032]	0.0317043	0.333711	NA	NA	NA	NA	NA	0.830059	0
AD_risk_Case-Ctrl_Bellenguez2022	Fas..soluble_seq.9218.7	P25445	5	2	chr10:88980795; chr10:88994850	IVW	0.989 [0.961, 1.017]	0.0143605	0.432024	0.0721588	0.788219	NA	NA	NA	0.830059	0
AD_risk_Case-Ctrl_Bellenguez2022	Fas..soluble_seq.5392.73	P25445	4	1	chr10:88991759	IVW	0.976 [0.921, 1.031]	0.0280851	0.387479	NA	NA	NA	NA	NA	0.830059	0
AD_risk_Case-Ctrl_Bellenguez2022	Fas..soluble_seq.6248.68	P25445	8	1	chr10:88995196	IVW	0.975 [0.919, 1.031]	0.0285009	0.374063	NA	NA	NA	NA	NA	0.830059	0
AD_risk_Case-Ctrl_Bellenguez2022	ES8L2_seq.24891.54	Q9H6S3	1	2	chr11:1003879; chr11:742374	IVW	0.966 [0.893, 1.039]	0.0372595	0.358343	0.220857	0.638388	NA	NA	NA	0.830059	0
AD_risk_Case-Ctrl_Bellenguez2022	Adrenomedullin_seq.7922.5	P35318	1	2	chr11:10332170; chr11:9930125	IVW	1.027 [0.961, 1.092]	0.0334126	0.425932	0.207453	0.648771	NA	NA	NA	0.830059	0
AD_risk_Case-Ctrl_Bellenguez2022	CRDL2_seq.6086.15	Q6WN34	1	2	chr11:74674101; chr11:74945613	IVW	0.982 [0.939, 1.025]	0.0218321	0.411952	0.0113357	0.91521	NA	NA	NA	0.830059	0
AD_risk_Case-Ctrl_Bellenguez2022	NB5R2_seq.19143.38	Q6BCY4	1	1	chr11:7666484	IVW	0.992 [0.972, 1.012]	0.0101564	0.409518	NA	NA	NA	NA	NA	0.830059	0
AD_risk_Case-Ctrl_Bellenguez2022	Endoplasmin_seq.6393.63	P14625	3	1	chr12:103952179	IVW	1.011 [0.987, 1.035]	0.01212	0.375422	NA	NA	NA	NA	NA	0.830059	0
AD_risk_Case-Ctrl_Bellenguez2022	TESC_seq.12831.21	Q96BS2	A	1	chr12:117038338	IVW	0.972 [0.913, 1.032]	0.0302809	0.350937	NA	NA	NA	NA	NA	0.830059	0
AD_risk_Case-Ctrl_Bellenguez2022	K1467.C.term_seq.9981.18	A2RU67	A	1	chr12:13040880	IVW	1.037 [0.963, 1.112]	0.0381145	0.33719	NA	NA	NA	NA	NA	0.830059	0
AD_risk_Case-Ctrl_Bellenguez2022	INHBC_seq.15686.49	P55103	6	3	chr12:57166026; chr12:57429802; chr12:57687137	IVW	0.991 [0.969, 1.012]	0.0109614	0.389437	0.371938	0.830299	NA	NA	NA	0.830059	0
AD_risk_Case-Ctrl_Bellenguez2022	CLC4C_seq.9094.5	Q8WTT0	3	1	chr12:7747588	IVW	1.013 [0.983, 1.043]	0.0153174	0.384821	NA	NA	NA	NA	NA	0.830059	0
AD_risk_Case-Ctrl_Bellenguez2022	NET4_seq.3327.27	Q9HB63	A	2	chr12:95654303; chr12:95748033	IVW	1.013 [0.984, 1.041]	0.0147106	0.392401	3.6111	0.0573951	NA	NA	NA	0.830059	0
AD_risk_Case-Ctrl_Bellenguez2022	B3GLT_seq.5727.35	Q6Y288	C	1	chr13:31202281	IVW	0.969 [0.9, 1.037]	0.034902	0.362237	NA	NA	NA	NA	NA	0.830059	0
AD_risk_Case-Ctrl_Bellenguez2022	KLOTHO_seq.15384.15	Q9UEF7	B	1	chr13:33050794	IVW	0.983 [0.947, 1.02]	0.0186843	0.371426	NA	NA	NA	NA	NA	0.830059	0
AD_risk_Case-Ctrl_Bellenguez2022	Esterase.D_seq.4984.83	P10768	C	1	chr13:46777268	IVW	0.98 [0.941, 1.02]	0.0203696	0.331862	NA	NA	NA	NA	NA	0.830059	0
AD_risk_Case-Ctrl_Bellenguez2022	BMP.4_seq.15667.39	P12644	2	2	chr14:53958429; chr14:54306946	IVW	0.973 [0.909, 1.038]	0.0329394	0.409248	0.126821	0.721752	NA	NA	NA	0.830059	0
AD_risk_Case-Ctrl_Bellenguez2022	ACYP1_seq.20370.6	P07311	1	1	chr14:75075479	IVW	0.973 [0.906, 1.039]	0.034007	0.415897	NA	NA	NA	NA	NA	0.830059	0
AD_risk_Case-Ctrl_Bellenguez2022	fibulin.5_seq.15585.304	Q9UBX5	A	1	chr14:91943917	IVW	1.04 [0.947, 1.133]	0.0473474	0.404657	NA	NA	NA	NA	NA	0.830059	0
AD_risk_Case-Ctrl_Bellenguez2022	fibulin.5_seq.10738.11	Q9UBX5	A	1	chr14:91943917	IVW	1.048 [0.938, 1.159]	0.0564406	0.404657	NA	NA	NA	NA	NA	0.830059	0
AD_risk_Case-Ctrl_Bellenguez2022	ATX3_seq.16825.20	P54252	3	1	chr14:92069317	IVW	1.036 [0.967, 1.105]	0.0352903	0.317311	NA	NA	NA	NA	NA	0.830059	0
AD_risk_Case-Ctrl_Bellenguez2022	Kallistatin_seq.14105.5	P29622	1	1	chr14:94570742	IVW	0.969 [0.902, 1.035]	0.0339591	0.34884	NA	NA	NA	NA	NA	0.830059	0
AD_risk_Case-Ctrl_Bellenguez2022	Kallistatin_seq.3449.58	P29622	1	1	chr14:94570742	IVW	0.968 [0.9, 1.036]	0.0346191	0.34884	NA	NA	NA	NA	NA	0.830059	0
AD_risk_Case-Ctrl_Bellenguez2022	IGDC4_seq.9793.145	Q8TDY8	1	2	chr15:65411287; chr15:65682598	IVW	0.978 [0.933, 1.023]	0.0230238	0.337729	0.228667	0.632514	NA	NA	NA	0.830059	0
AD_risk_Case-Ctrl_Bellenguez2022	MTHFS_seq.14107.1	P49914	B	1	chr15:79925696	IVW	1.023 [0.969, 1.076]	0.0271667	0.411058	NA	NA	NA	NA	NA	0.830059	0
AD_risk_Case-Ctrl_Bellenguez2022	NAGPA_seq.11208.15	Q9UK23	1	1	chr16:5024951	IVW	1.034 [0.962, 1.106]	0.0369639	0.366406	NA	NA	NA	NA	NA	0.830059	0
AD_risk_Case-Ctrl_Bellenguez2022	ART_seq.2813.11	O00253	2	3	chr16:67236095; chr16:67499395; chr16:67758843	IVW	1.014 [0.986, 1.042]	0.0142569	0.33282	0.0616578	0.969641	NA	NA	NA	0.830059	0
AD_risk_Case-Ctrl_Bellenguez2022	NAD.P.H.dehydrogenase_seq.9837.60	P15559	A	2	chr16:69707668; chr16:69925320	IVW	1.007 [0.991, 1.022]	0.00809703	0.418217	0.306685	0.579722	NA	NA	NA	0.830059	0
AD_risk_Case-Ctrl_Bellenguez2022	WFDC1_seq.9316.67	Q9HC57	1	3	chr16:84302971; chr16:84359336; chr16:84486411	IVW	1.016 [0.98, 1.052]	0.0182663	0.391079	2.55613	0.278576	NA	NA	NA	0.830059	0
AD_risk_Case-Ctrl_Bellenguez2022	CRLD2_seq.5691.2	Q9H0B8	B	1	chr16:84834191	IVW	0.966 [0.888, 1.044]	0.0397715	0.389428	NA	NA	NA	NA	NA	0.830059	0
AD_risk_Case-Ctrl_Bellenguez2022	LEG9_seq.9197.4	O00182	5	1	chr17:27647232	IVW	1.028 [0.959, 1.097]	0.0352489	0.430559	NA	NA	NA	NA	NA	0.830059	0
AD_risk_Case-Ctrl_Bellenguez2022	Vitronectin_seq.13125.45	P04004	A	1	chr17:28794122	IVW	1.041 [0.946, 1.137]	0.0486423	0.404276	NA	NA	NA	NA	NA	0.830059	0
AD_risk_Case-Ctrl_Bellenguez2022	HCC.1_seq.2900.53	Q16627	1	1	chr17:36008654	IVW	1.014 [0.98, 1.049]	0.017665	0.422792	NA	NA	NA	NA	NA	0.830059	0
AD_risk_Case-Ctrl_Bellenguez2022	Cytosolic.5..nucleotidase.III.like.protein_seq.19135.5	Q969T7	A	1	chr17:41827597	IVW	0.977 [0.928, 1.026]	0.0249635	0.343736	NA	NA	NA	NA	NA	0.830059	0
AD_risk_Case-Ctrl_Bellenguez2022	CLM9_seq.20585.5	Q6UXG3	2	1	chr17:43848758	IVW	1.03 [0.967, 1.093]	0.0321276	0.355129	NA	NA	NA	NA	NA	0.830059	0
AD_risk_Case-Ctrl_Bellenguez2022	Nucleoside.diphosphate.kinase.A_seq.5909.51	P15531	3	1	chr17:51154262	IVW	0.975 [0.923, 1.028]	0.0269044	0.353558	NA	NA	NA	NA	NA	0.830059	0
AD_risk_Case-Ctrl_Bellenguez2022	CLM2_seq.8287.17	Q496F6	6	1	chr17:74618472	IVW	1.013 [0.984, 1.042]	0.0146892	0.379917	NA	NA	NA	NA	NA	0.830059	0
AD_risk_Case-Ctrl_Bellenguez2022	AT1B2_seq.7218.87	P14415	3	1	chr17:7651454	IVW	1.027 [0.967, 1.087]	0.0307175	0.385685	NA	NA	NA	NA	NA	0.830059	0
AD_risk_Case-Ctrl_Bellenguez2022	SIA7B_seq.7823.22	Q9UJ37	C	1	chr17:76582983	IVW	1.028 [0.963, 1.093]	0.0332627	0.404657	NA	NA	NA	NA	NA	0.830059	0
AD_risk_Case-Ctrl_Bellenguez2022	DCXR_seq.17758.79	Q7Z4W1	3	1	chr17:82044495	IVW	0.981 [0.938, 1.024]	0.0217397	0.378344	NA	NA	NA	NA	NA	0.830059	0
AD_risk_Case-Ctrl_Bellenguez2022	CD7_seq.12008.3	P09564	3	1	chr17:82322149	IVW	0.98 [0.936, 1.025]	0.022771	0.385778	NA	NA	NA	NA	NA	0.830059	0
AD_risk_Case-Ctrl_Bellenguez2022	SECTM1_seq.13093.6	Q8WVN6	A	1	chr17:82376994	IVW	0.966 [0.896, 1.037]	0.0358425	0.338495	NA	NA	NA	NA	NA	0.830059	0
AD_risk_Case-Ctrl_Bellenguez2022	DSC3_seq.4981.6	Q14574	C	1	chr18:31024408	IVW	1.033 [0.966, 1.101]	0.0342333	0.336696	NA	NA	NA	NA	NA	0.830059	0
AD_risk_Case-Ctrl_Bellenguez2022	Desmoglein.2_seq.20517.1	Q14126	1	1	chr18:31508185	IVW	1.021 [0.98, 1.063]	0.021252	0.323176	NA	NA	NA	NA	NA	0.830059	0
AD_risk_Case-Ctrl_Bellenguez2022	CNDP1_seq.7870.8	Q96KN2	1	1	chr18:74561034	IVW	1.029 [0.971, 1.086]	0.0292728	0.33267	NA	NA	NA	NA	NA	0.830059	0
AD_risk_Case-Ctrl_Bellenguez2022	sICAM.1_seq.4342.10	P05362	3	1	chr19:10285007	IVW	0.994 [0.979, 1.008]	0.00723048	0.376126	NA	NA	NA	NA	NA	0.830059	0
AD_risk_Case-Ctrl_Bellenguez2022	SPINT2_seq.2843.13	O43291	2	1	chr19:38301201	IVW	0.994 [0.978, 1.009]	0.00788524	0.430768	NA	NA	NA	NA	NA	0.830059	0
AD_risk_Case-Ctrl_Bellenguez2022	kallikrein.13_seq.11152.46	Q9UKR3	1	1	chr19:51060008	IVW	1.017 [0.975, 1.059]	0.0215495	0.432035	NA	NA	NA	NA	NA	0.830059	0
AD_risk_Case-Ctrl_Bellenguez2022	SIG12.Ig.like.V.type.2_seq.10037.98	Q96PQ1	B	1	chr19:51499063	IVW	1.009 [0.989, 1.028]	0.00999117	0.390708	NA	NA	NA	NA	NA	0.830059	0
AD_risk_Case-Ctrl_Bellenguez2022	resistin_seq.3046.31	Q9HD89	1	1	chr19:7670411	IVW	0.964 [0.884, 1.043]	0.0406027	0.363493	NA	NA	NA	NA	NA	0.830059	0
AD_risk_Case-Ctrl_Bellenguez2022	IL.1Rrp2_seq.2994.71	Q9HB29	5	1	chr2:102191112	IVW	1.022 [0.97, 1.074]	0.0267068	0.415672	NA	NA	NA	NA	NA	0.830059	0
AD_risk_Case-Ctrl_Bellenguez2022	FBLN7_seq.21891.31	Q53RD9	A	3	chr2:111901747; chr2:112158177; chr2:112467578	IVW	1.018 [0.975, 1.06]	0.0217099	0.421213	2.19512	0.333685	NA	NA	NA	0.830059	0
AD_risk_Case-Ctrl_Bellenguez2022	MER_seq.19787.14	Q12866	2	2	chr2:111957565; chr2:112220548	IVW	1.02 [0.977, 1.063]	0.0219037	0.370602	0.673905	0.411693	NA	NA	NA	0.830059	0
AD_risk_Case-Ctrl_Bellenguez2022	megalin_seq.10618.190	P98164	3	1	chr2:169332399	IVW	0.951 [0.842, 1.059]	0.0555517	0.361442	NA	NA	NA	NA	NA	0.830059	0
AD_risk_Case-Ctrl_Bellenguez2022	Glypican.1_seq.8697.38	P35052	1	1	chr2:240462987	IVW	0.977 [0.925, 1.029]	0.0266457	0.380018	NA	NA	NA	NA	NA	0.830059	0
AD_risk_Case-Ctrl_Bellenguez2022	Corticotropin.lipotropin_seq.9204.33	P01189	1	1	chr2:25161836	IVW	1.046 [0.958, 1.134]	0.044935	0.317311	NA	NA	NA	NA	NA	0.830059	0
AD_risk_Case-Ctrl_Bellenguez2022	VITRN_seq.9627.15	Q6UXI7	1	1	chr2:36767296	IVW	1.013 [0.981, 1.046]	0.0168018	0.426508	NA	NA	NA	NA	NA	0.830059	0
AD_risk_Case-Ctrl_Bellenguez2022	RHG25_seq.11333.82	P42331	3	1	chr2:68735005	IVW	1.022 [0.971, 1.073]	0.0260265	0.399729	NA	NA	NA	NA	NA	0.830059	0
AD_risk_Case-Ctrl_Bellenguez2022	MCEE_seq.9388.18	Q96PE7	3	1	chr2:71119819	IVW	1.021 [0.971, 1.071]	0.0254288	0.416927	NA	NA	NA	NA	NA	0.830059	0
AD_risk_Case-Ctrl_Bellenguez2022	CYTF_seq.14038.130	O76096	1	4	chr20:24651570; chr20:24659015; chr20:24695146; chr20:24946939	IVW	0.99 [0.969, 1.012]	0.0109536	0.373396	1.36972	0.712647	NA	NA	NA	0.830059	0
AD_risk_Case-Ctrl_Bellenguez2022	GON2_seq.10708.3	O43555	B	2	chr20:2788502; chr20:3043634	IVW	0.984 [0.95, 1.018]	0.0173648	0.366767	0.176327	0.674549	NA	NA	NA	0.830059	0
AD_risk_Case-Ctrl_Bellenguez2022	Inosine.triphosphatase_seq.18916.25	Q9BY32	3	3	chr20:3182919; chr20:3213196; chr20:3589389	IVW	1.008 [0.992, 1.024]	0.00818749	0.314038	1.57835	0.454218	NA	NA	NA	0.830059	0
AD_risk_Case-Ctrl_Bellenguez2022	OFUT1_seq.5634.39	Q9H488	A	3	chr20:31932328; chr20:32227952; chr20:32539876	IVW	1.01 [0.989, 1.031]	0.0108995	0.356376	5.06034	0.0796454	NA	NA	NA	0.830059	0
AD_risk_Case-Ctrl_Bellenguez2022	JAM.B_seq.2997.8	P57087	1	1	chr21:25629400	IVW	1.064 [0.932, 1.195]	0.0670785	0.356278	NA	NA	NA	NA	NA	0.830059	0
AD_risk_Case-Ctrl_Bellenguez2022	Endostatin_seq.2201.17	P39060	1	2	chr21:45412394; chr21:45509180	IVW	0.974 [0.914, 1.033]	0.0303592	0.377137	0.565308	0.45213	NA	NA	NA	0.830059	0
AD_risk_Case-Ctrl_Bellenguez2022	HCLS1_seq.21439.37	P14317	3	2	chr3:121636078; chr3:121893850	IVW	0.985 [0.952, 1.019]	0.0172526	0.392227	0.460254	0.497505	NA	NA	NA	0.830059	0
AD_risk_Case-Ctrl_Bellenguez2022	SEM5B_seq.20527.47	Q9P283	A	3	chr3:122884406; chr3:122965438; chr3:123234628	IVW	0.981 [0.941, 1.022]	0.0208039	0.366029	1.9818	0.371242	NA	NA	NA	0.830059	0
AD_risk_Case-Ctrl_Bellenguez2022	NUD16_seq.20948.16	Q96DE0	3	1	chr3:131382112	IVW	1.016 [0.978, 1.054]	0.019454	0.414964	NA	NA	NA	NA	NA	0.830059	0
AD_risk_Case-Ctrl_Bellenguez2022	ACPL2_seq.6079.59	Q8TE99	A	1	chr3:141275379	IVW	0.979 [0.935, 1.024]	0.0227956	0.360384	NA	NA	NA	NA	NA	0.830059	0
AD_risk_Case-Ctrl_Bellenguez2022	RAR.responsive.protein.TIG1_seq.8398.277	P49788	A	2	chr3:158408786; chr3:158732389	IVW	1.014 [0.979, 1.049]	0.0178103	0.429581	0.392189	0.531151	NA	NA	NA	0.830059	0
AD_risk_Case-Ctrl_Bellenguez2022	Pseudocholinesterase_seq.15514.26	P06276	1	2	chr3:165531672; chr3:165812959	IVW	0.98 [0.937, 1.024]	0.022123	0.371024	0.175884	0.674935	NA	NA	NA	0.830059	0
AD_risk_Case-Ctrl_Bellenguez2022	Pseudocholinesterase_seq.8239.223	P06276	1	2	chr3:165779505; chr3:166037927	IVW	0.983 [0.946, 1.02]	0.0191032	0.367798	0.821571	0.364721	NA	NA	NA	0.830059	0
AD_risk_Case-Ctrl_Bellenguez2022	a2.HS.Glycoprotein_seq.10966.1	P02765	3	1	chr3:186614393	IVW	0.995 [0.983, 1.007]	0.0061146	0.402475	NA	NA	NA	NA	NA	0.830059	0
AD_risk_Case-Ctrl_Bellenguez2022	HRG_seq.4996.66	P04196	1	1	chr3:186673485	IVW	0.984 [0.946, 1.023]	0.0197472	0.423711	NA	NA	NA	NA	NA	0.830059	0
AD_risk_Case-Ctrl_Bellenguez2022	LRC15_seq.6557.50	Q8TF66	A	1	chr3:194364494	IVW	0.981 [0.942, 1.02]	0.0199192	0.339635	NA	NA	NA	NA	NA	0.830059	0
AD_risk_Case-Ctrl_Bellenguez2022	IL.5.Ra_seq.13686.2	Q01344	6	1	chr3:3097157	IVW	1.031 [0.962, 1.1]	0.035263	0.386125	NA	NA	NA	NA	NA	0.830059	0
AD_risk_Case-Ctrl_Bellenguez2022	Lactoferrin_seq.2780.35	P02788	A	2	chr3:46212159; chr3:46722730	IVW	0.991 [0.969, 1.013]	0.0112981	0.42779	0.505955	0.476895	NA	NA	NA	0.830059	0
AD_risk_Case-Ctrl_Bellenguez2022	LRIG1_seq.18831.6	Q96JA1	1	2	chr3:66384219; chr3:66820337	IVW	1.02 [0.976, 1.064]	0.0225837	0.381957	0.47406	0.491125	NA	NA	NA	0.830059	0
AD_risk_Case-Ctrl_Bellenguez2022	ROBO2_seq.5116.62	Q9HCK4	1	1	chr3:77487195	IVW	0.958 [0.855, 1.062]	0.0526665	0.42089	NA	NA	NA	NA	NA	0.830059	0
AD_risk_Case-Ctrl_Bellenguez2022	sPLA.2..XII_seq.21563.3	Q9BZM1	A	1	chr4:109701754	IVW	1.045 [0.958, 1.132]	0.0443528	0.317311	NA	NA	NA	NA	NA	0.830059	0
AD_risk_Case-Ctrl_Bellenguez2022	HHIP_seq.10833.64	Q96QV1	A	1	chr4:144698261	IVW	0.968 [0.893, 1.043]	0.0382554	0.401185	NA	NA	NA	NA	NA	0.830059	0
AD_risk_Case-Ctrl_Bellenguez2022	TICN3_seq.9906.21	Q9BQ16	B	2	chr4:166803368; chr4:167075507	IVW	0.976 [0.916, 1.036]	0.0306902	0.428529	0.150611	0.697952	NA	NA	NA	0.830059	0
AD_risk_Case-Ctrl_Bellenguez2022	Prekallikrein_seq.4152.58	P03952	1	1	chr4:186220857	IVW	1.022 [0.974, 1.07]	0.0245123	0.372625	NA	NA	NA	NA	NA	0.830059	0
AD_risk_Case-Ctrl_Bellenguez2022	TLR1.ECD_seq.16324.38	Q15399	1	2	chr4:38522825; chr4:38794634	IVW	1.009 [0.991, 1.027]	0.00925584	0.344173	0.35678	0.5503	NA	NA	NA	0.830059	0
AD_risk_Case-Ctrl_Bellenguez2022	GCP.2_seq.3495.15	P80162	3	1	chr4:73838282	IVW	0.987 [0.958, 1.017]	0.0150039	0.389533	NA	NA	NA	NA	NA	0.830059	0
AD_risk_Case-Ctrl_Bellenguez2022	NAR3_seq.7970.315	Q13508	1	2	chr4:76024369; chr4:76069142	IVW	0.975 [0.925, 1.025]	0.0255847	0.32099	0.657808	0.417335	NA	NA	NA	0.830059	0
AD_risk_Case-Ctrl_Bellenguez2022	PPIC_seq.18819.21	P45877	A	2	chr5:122771410; chr5:123024708	IVW	0.988 [0.964, 1.012]	0.0121715	0.327027	0.133165	0.715173	NA	NA	NA	0.830059	0
AD_risk_Case-Ctrl_Bellenguez2022	ISK6_seq.5731.1	Q6UWN8	2	2	chr5:148221967; chr5:148525237	IVW	1.006 [0.991, 1.022]	0.0079225	0.42627	1.80363	0.179275	NA	NA	NA	0.830059	0
AD_risk_Case-Ctrl_Bellenguez2022	CONA1_seq.4543.65	Q86Y22	A	1	chr5:178256904	IVW	1.027 [0.971, 1.082]	0.0282861	0.350472	NA	NA	NA	NA	NA	0.830059	0
AD_risk_Case-Ctrl_Bellenguez2022	gp130..soluble_seq.2620.4	P40189	1	2	chr5:55539232; chr5:55966427	IVW	0.966 [0.894, 1.037]	0.0362448	0.333199	7.87675e-07	0.999292	NA	NA	NA	0.830059	0
AD_risk_Case-Ctrl_Bellenguez2022	Hexosaminidase.B_seq.15470.11	P07686	A	1	chr5:74688785	IVW	1.03 [0.964, 1.097]	0.0339355	0.383449	NA	NA	NA	NA	NA	0.830059	0
AD_risk_Case-Ctrl_Bellenguez2022	TSP4_seq.3340.53	P35443	1	1	chr5:80070426	IVW	0.976 [0.921, 1.03]	0.027817	0.377586	NA	NA	NA	NA	NA	0.830059	0
AD_risk_Case-Ctrl_Bellenguez2022	ASM3A_seq.14086.11	Q92484	1	1	chr6:122804266	IVW	1.011 [0.987, 1.035]	0.0120594	0.363302	NA	NA	NA	NA	NA	0.830059	0
AD_risk_Case-Ctrl_Bellenguez2022	VNN2_seq.15480.2	O95498	1	1	chr6:132730621	IVW	1.008 [0.992, 1.023]	0.00795283	0.323248	NA	NA	NA	NA	NA	0.830059	0
AD_risk_Case-Ctrl_Bellenguez2022	TSP2_seq.3339.33	P35442	1	3	chr6:168901262; chr6:169214618; chr6:169481660	IVW	1.016 [0.984, 1.049]	0.0167539	0.330684	0.170293	0.918378	NA	NA	NA	0.830059	0
AD_risk_Case-Ctrl_Bellenguez2022	PSB1_seq.12612.37	P20618	B	1	chr6:170489803	IVW	1.02 [0.974, 1.067]	0.0236999	0.39902	NA	NA	NA	NA	NA	0.830059	0
AD_risk_Case-Ctrl_Bellenguez2022	Quinone.reductase.2_seq.9754.33	P16083	A	1	chr6:3009869	IVW	1.012 [0.987, 1.037]	0.0127984	0.337259	NA	NA	NA	NA	NA	0.830059	0
AD_risk_Case-Ctrl_Bellenguez2022	GP116_seq.6409.57	Q8IZF2	3	1	chr6:46865958	IVW	1.012 [0.985, 1.038]	0.0134014	0.390398	NA	NA	NA	NA	NA	0.830059	0
AD_risk_Case-Ctrl_Bellenguez2022	MANEA_seq.8014.359	Q5SRI9	A	7	chr6:95298223; chr6:95339467; chr6:95339984; chr6:95600859; chr6:95642543; chr6:95857216; chr6:96005775	IVW	1.007 [0.991, 1.024]	0.0083293	0.386379	9.51292	0.14672	NA	NA	NA	0.830059	0
AD_risk_Case-Ctrl_Bellenguez2022	WNT16_seq.21943.170	Q9UBV4	C	1	chr7:121268405	IVW	1.036 [0.957, 1.114]	0.0401388	0.380528	NA	NA	NA	NA	NA	0.830059	0
AD_risk_Case-Ctrl_Bellenguez2022	GPNMB.CD_seq.8606.39	Q14956	1	1	chr7:23246696	IVW	0.984 [0.951, 1.016]	0.0165954	0.323248	NA	NA	NA	NA	NA	0.830059	0
AD_risk_Case-Ctrl_Bellenguez2022	PRR15_seq.23580.2	Q8IV56	C	1	chr7:29566672	IVW	1.027 [0.964, 1.091]	0.0324477	0.403552	NA	NA	NA	NA	NA	0.830059	0
AD_risk_Case-Ctrl_Bellenguez2022	CG024_seq.21889.2	O75223	1	1	chr7:30529124	IVW	1.038 [0.953, 1.124]	0.0434627	0.385322	NA	NA	NA	NA	NA	0.830059	0
AD_risk_Case-Ctrl_Bellenguez2022	BGLR_seq.15562.24	P08236	1	3	chr7:65721024; chr7:65975383; chr7:66249983	IVW	1.007 [0.992, 1.023]	0.00786225	0.354524	1.2267	0.541535	NA	NA	NA	0.830059	0
AD_risk_Case-Ctrl_Bellenguez2022	TBL2_seq.11227.31	Q9Y4P3	C	2	chr7:73310761; chr7:73578528	IVW	0.979 [0.935, 1.024]	0.0226912	0.352344	1.16119	0.28122	NA	NA	NA	0.830059	0
AD_risk_Case-Ctrl_Bellenguez2022	Dkk.4_seq.22959.32	Q9UBT3	1	2	chr8:42000989; chr8:42367665	IVW	1.016 [0.985, 1.047]	0.0159898	0.320943	0.848608	0.356946	NA	NA	NA	0.830059	0
AD_risk_Case-Ctrl_Bellenguez2022	SVEP1.Sushi.15.18_seq.11109.56	Q4LDE5	A	2	chr9:110477892; chr9:110557236	IVW	0.972 [0.904, 1.041]	0.0349436	0.420136	1.04496	0.30667	NA	NA	NA	0.830059	0
AD_risk_Case-Ctrl_Bellenguez2022	LTB4DH_seq.13543.7	Q14914	7	1	chr9:111603671	IVW	0.968 [0.902, 1.035]	0.0337815	0.341645	NA	NA	NA	NA	NA	0.830059	0
AD_risk_Case-Ctrl_Bellenguez2022	Tenascin_seq.4155.3	P24821	2	2	chr9:115327866; chr9:115342734	IVW	1.012 [0.984, 1.039]	0.0140996	0.408083	0.121452	0.727465	NA	NA	NA	0.830059	0
AD_risk_Case-Ctrl_Bellenguez2022	QSOX2_seq.8397.147	Q6ZRP7	A	1	chr9:136216478	IVW	0.977 [0.918, 1.035]	0.0297979	0.426508	NA	NA	NA	NA	NA	0.830059	0
AD_risk_Case-Ctrl_Bellenguez2022	AP4A_seq.16583.8	P50583	A	3	chr9:34084618; chr9:34336344; chr9:34615803	IVW	0.991 [0.973, 1.009]	0.00929073	0.329644	2.53289	0.281832	NA	NA	NA	0.830059	0
AD_risk_Case-Ctrl_Bellenguez2022	OAF_seq.6414.8	Q86UD1	A	3	chr11:120228970; chr11:120482444; chr11:120514689	ConMix	0.99 [NA, NA]	NA	0.539617	NA	NA	chr11:120228970; chr11:120514689	NA	NA	0.833953	0
AD_risk_Case-Ctrl_Bellenguez2022	MPIF.1_seq.2913.1	P55773	1	3	chr17:35753188; chr17:35999179; chr17:36013285	ConMix	0.99 [NA, NA]	NA	0.537589	NA	NA	chr17:35753188; chr17:35999179; chr17:36013285	NA	NA	0.833953	0
AD_risk_Case-Ctrl_Bellenguez2022	GLTP_seq.12513.8	Q9NZD2	B	1	chr12:109851696	IVW	1.027 [0.96, 1.093]	0.0337867	0.435104	NA	NA	NA	NA	NA	0.83418	0
AD_risk_Case-Ctrl_Bellenguez2022	ACYP2_seq.12812.25	P14621	A	3	chr2:53663131; chr2:54000031; chr2:54260881	Simple median	1.026 [0.943, 1.11]	0.0425672	0.541052	NA	NA	NA	NA	NA	0.834766	0
AD_risk_Case-Ctrl_Bellenguez2022	PLEK_seq.7875.86	P08567	A	2	chr2:68360345; chr2:68637900	ConMix	1.01 [NA, NA]	NA	0.544153	NA	NA	chr2:68360345; chr2:68637900	NA	NA	0.835898	0
AD_risk_Case-Ctrl_Bellenguez2022	B4GT2_seq.9595.11	O60909	A	4	chr1:43593853; chr1:43723155; chr1:43975861; chr1:44248927	MR-PRESSO Raw	1.007 [0.96, 1.053]	0.0237468	0.790998	NA	NA	NA	8.9228	0.312	0.837208	0
AD_risk_Case-Ctrl_Bellenguez2022	Cystatin.M_seq.14711.27	Q15828	1	4	chr11:65647338; chr11:65663452; chr11:66012119; chr11:66273608	MR-PRESSO Raw	1.005 [0.975, 1.034]	0.0152413	0.787226	NA	NA	NA	29.7748	0.39	0.837208	0
AD_risk_Case-Ctrl_Bellenguez2022	Cystatin.M_seq.3303.23	Q15828	1	4	chr11:65647338; chr11:65663452; chr11:66012119; chr11:66273608	MR-PRESSO Raw	1.004 [0.975, 1.033]	0.0148551	0.806201	NA	NA	NA	32.2356	0.419	0.837208	0
AD_risk_Case-Ctrl_Bellenguez2022	TRYB1_seq.9409.11	Q15661	1	4	chr16:1167503; chr16:1238562; chr16:1276232; chr16:1482256	MR-PRESSO Raw	0.996 [0.978, 1.015]	0.00929757	0.717567	NA	NA	NA	7.65633	0.391	0.837208	0
AD_risk_Case-Ctrl_Bellenguez2022	kallikrein.8_seq.2834.54	O60259	1	2	chr19:50944097; chr19:51002469	IVW	0.984 [0.943, 1.025]	0.0208435	0.437817	1.50955	0.219207	NA	NA	NA	0.837604	0
AD_risk_Case-Ctrl_Bellenguez2022	cathepsin.K_seq.9443.137	P43235	B	1	chr1:150590369	IVW	0.97 [0.891, 1.048]	0.0402034	0.442722	NA	NA	NA	NA	NA	0.838177	0
AD_risk_Case-Ctrl_Bellenguez2022	VWA2_seq.7128.9	Q5GFL6	A	2	chr10:114030247; chr10:114294826	IVW	0.985 [0.945, 1.024]	0.0201458	0.444614	0.567623	0.451205	NA	NA	NA	0.838177	0
AD_risk_Case-Ctrl_Bellenguez2022	F177A_seq.8039.41	Q8N128	A	1	chr14:35126886	IVW	0.966 [0.876, 1.055]	0.0458625	0.444014	NA	NA	NA	NA	NA	0.838177	0
AD_risk_Case-Ctrl_Bellenguez2022	TGF.b1_seq.14108.15	P01137	2	1	chr19:41353016	IVW	1.032 [0.951, 1.114]	0.0415535	0.44328	NA	NA	NA	NA	NA	0.838177	0
AD_risk_Case-Ctrl_Bellenguez2022	ISK7_seq.10974.20	P58062	A	1	chr5:148361462	IVW	0.967 [0.881, 1.053]	0.043784	0.441157	NA	NA	NA	NA	NA	0.838177	0
AD_risk_Case-Ctrl_Bellenguez2022	ADA22_seq.7933.75	Q9P0K1	1	2	chr7:87615644; chr7:87898069	IVW	1.032 [0.952, 1.111]	0.0404233	0.440374	0.346863	0.555894	NA	NA	NA	0.838177	0
AD_risk_Case-Ctrl_Bellenguez2022	SVEP1.EGF.like.domains.4.6_seq.11178.21	Q4LDE5	A	2	chr9:110407495; chr9:110570969	IVW	0.984 [0.943, 1.025]	0.0208787	0.439578	3.38027	0.0659814	NA	NA	NA	0.838177	0
AD_risk_Case-Ctrl_Bellenguez2022	C1QTNF5_seq.7810.20	Q9BXJ0	3	1	chr11:119339269	IVW	0.981 [0.931, 1.03]	0.0252559	0.445635	NA	NA	NA	NA	NA	0.838351	0
AD_risk_Case-Ctrl_Bellenguez2022	Kallikrein.7_seq.3378.49	P49862	1	1	chr19:50979203	IVW	0.99 [0.963, 1.016]	0.013615	0.447057	NA	NA	NA	NA	NA	0.839278	0
AD_risk_Case-Ctrl_Bellenguez2022	VEGF.sR2_seq.3651.50	P35968	1	1	chr4:55255834	IVW	0.978 [0.92, 1.036]	0.0296672	0.448079	NA	NA	NA	NA	NA	0.839452	0
AD_risk_Case-Ctrl_Bellenguez2022	FKBP7_seq.9288.7	Q9Y680	3	4	chr2:178074078; chr2:178223297; chr2:178474879; chr2:178767983	Simple median	1.01 [0.977, 1.042]	0.0164327	0.560557	NA	NA	NA	NA	NA	0.840836	0
AD_risk_Case-Ctrl_Bellenguez2022	IGF.II.receptor_seq.3676.15	P11717	1	3	chr6:159795602; chr6:159821231; chr6:160073377	Simple median	0.987 [0.945, 1.03]	0.0218298	0.560049	NA	NA	NA	NA	NA	0.840836	0
AD_risk_Case-Ctrl_Bellenguez2022	QOR_seq.13983.27	Q08257	B	2	chr1:74710202; chr1:75052828	IVW	0.994 [0.978, 1.01]	0.00822232	0.453731	0.799835	0.371143	NA	NA	NA	0.846527	0
AD_risk_Case-Ctrl_Bellenguez2022	TM190_seq.10442.1	Q8WZ59	A	1	chr19:55376727	IVW	1.006 [0.99, 1.023]	0.00856223	0.453255	NA	NA	NA	NA	NA	0.846527	0
AD_risk_Case-Ctrl_Bellenguez2022	DERM_seq.4979.34	Q07507	1	3	chr1:168714590; chr1:168885165; chr1:168962087	Weighted median	1.006 [0.978, 1.035]	0.0145255	0.659661	NA	NA	NA	NA	NA	0.846992	0
AD_risk_Case-Ctrl_Bellenguez2022	AK1A1_seq.4192.10	P14550	A	4	chr1:45553550; chr1:45566639; chr1:45941615; chr1:46042824	Weighted median	0.997 [0.982, 1.011]	0.00737233	0.672106	NA	NA	NA	NA	NA	0.846992	0
AD_risk_Case-Ctrl_Bellenguez2022	EMIL3.region.1_seq.8773.172	Q9NT22	A	4	chr20:41069692; chr20:41361737; chr20:41373420; chr20:41839709	Weighted median	1.008 [0.971, 1.045]	0.0187911	0.674457	NA	NA	NA	NA	NA	0.846992	0
AD_risk_Case-Ctrl_Bellenguez2022	ITIH3_seq.7145.1	Q06033	3	2	chr3:52550415; chr3:52813585	IVW	0.986 [0.95, 1.023]	0.0186574	0.455239	0.208725	0.647768	NA	NA	NA	0.847589	0
AD_risk_Case-Ctrl_Bellenguez2022	SCN3B_seq.20516.11	Q9NY72	3	3	chr11:123642453; chr11:123910277; chr11:124008614	Simple median	0.992 [0.96, 1.023]	0.016165	0.607266	NA	NA	NA	NA	NA	0.85175	0
AD_risk_Case-Ctrl_Bellenguez2022	FUT8_seq.8244.16	Q9BYC5	1	3	chr14:65292305; chr14:65545906; chr14:65813085	Simple median	0.99 [0.953, 1.027]	0.0190545	0.597084	NA	NA	NA	NA	NA	0.85175	0
AD_risk_Case-Ctrl_Bellenguez2022	Inosine.triphosphatase_seq.18916.25	Q9BY32	3	3	chr20:3182919; chr20:3213196; chr20:3589389	Simple median	0.99 [0.951, 1.028]	0.0196928	0.599478	NA	NA	NA	NA	NA	0.85175	0
AD_risk_Case-Ctrl_Bellenguez2022	EMIL3.region.1_seq.8773.172	Q9NT22	A	4	chr20:41069692; chr20:41361737; chr20:41373420; chr20:41839709	Simple median	1.012 [0.967, 1.058]	0.0231125	0.598831	NA	NA	NA	NA	NA	0.85175	0
AD_risk_Case-Ctrl_Bellenguez2022	TSP2_seq.3339.33	P35442	1	3	chr6:168901262; chr6:169214618; chr6:169481660	Simple median	1.012 [0.971, 1.053]	0.0209668	0.581011	NA	NA	NA	NA	NA	0.85175	0
AD_risk_Case-Ctrl_Bellenguez2022	GPNMB.ECD_seq.8289.8	Q14956	1	3	chr7:22860226; chr7:23246696; chr7:23713871	IVW	0.992 [0.973, 1.012]	0.0101741	0.45851	0.939237	0.625241	NA	NA	NA	0.851923	0
AD_risk_Case-Ctrl_Bellenguez2022	WWC1_seq.18284.77	Q8IX03	A	1	chr5:168431366	IVW	1.023 [0.963, 1.083]	0.0308418	0.460633	NA	NA	NA	NA	NA	0.85411	0
AD_risk_Case-Ctrl_Bellenguez2022	SP.D_seq.19590.46	P35247	1	2	chr10:79979389; chr10:80248385	IVW	0.995 [0.982, 1.008]	0.0065964	0.46187	0.00256199	0.959631	NA	NA	NA	0.854649	0
AD_risk_Case-Ctrl_Bellenguez2022	FSTL5_seq.7099.33	Q8N475	A	1	chr4:161775906	IVW	1.028 [0.954, 1.103]	0.0381585	0.463828	NA	NA	NA	NA	NA	0.854769	0
AD_risk_Case-Ctrl_Bellenguez2022	CLIC5_seq.12475.48	Q9NZA1	3	2	chr6:45951778; chr6:46032521	IVW	0.986 [0.947, 1.024]	0.0195543	0.463199	0.14079	0.707497	NA	NA	NA	0.854769	0
AD_risk_Case-Ctrl_Bellenguez2022	NKG2D_seq.3056.11	P26718	6	1	chr12:10365406	IVW	0.969 [0.883, 1.054]	0.0437326	0.466019	NA	NA	NA	NA	NA	0.857057	0
AD_risk_Case-Ctrl_Bellenguez2022	Cathepsin.H_seq.8644.46	P09668	2	2	chr15:78672122; chr15:78953824	ConMix	1.01 [NA, NA]	NA	0.56308	NA	NA	chr15:78672122; chr15:78953824	NA	NA	0.859793	0
AD_risk_Case-Ctrl_Bellenguez2022	TRYB1_seq.9409.11	Q15661	1	4	chr16:1167503; chr16:1238562; chr16:1276232; chr16:1482256	MR-Egger	0.931 [0.849, 1.013]	0.0419001	0.0887394	1.29039	0.52456	NA	NA	NA	0.861327	0
AD_risk_Case-Ctrl_Bellenguez2022	FBLN7_seq.21891.31	Q53RD9	A	3	chr2:111901747; chr2:112158177; chr2:112467578	MR-Egger	1.153 [0.982, 1.325]	0.0876587	0.103678	0.0224482	0.880901	NA	NA	NA	0.861327	0
AD_risk_Case-Ctrl_Bellenguez2022	PILRA.isoform.FDF03.M14_seq.10816.150	Q9UKJ1	3	4	chr7:100073309; chr7:100334426; chr7:100592493; chr7:100851475	MR-Egger	0.965 [0.924, 1.007]	0.0213511	0.0991322	1.69847	0.427741	NA	NA	NA	0.861327	0
AD_risk_Case-Ctrl_Bellenguez2022	PILRA.isoform.FDF03.deltaTM_seq.6402.8	Q9UKJ1	3	4	chr7:100073309; chr7:100334426; chr7:100592493; chr7:100851475	MR-Egger	0.964 [0.92, 1.007]	0.0221277	0.0956136	1.6407	0.440278	NA	NA	NA	0.861327	0
AD_risk_Case-Ctrl_Bellenguez2022	ENPP7_seq.4435.66	Q6UWV6	1	1	chr17:79733220	IVW	1.011 [0.98, 1.043]	0.0158251	0.470158	NA	NA	NA	NA	NA	0.861447	0
AD_risk_Case-Ctrl_Bellenguez2022	kallikrein.8_seq.13708.56	O60259	1	2	chr19:50944097; chr19:51002469	IVW	0.987 [0.951, 1.023]	0.0181847	0.470314	1.59031	0.207282	NA	NA	NA	0.861447	0
AD_risk_Case-Ctrl_Bellenguez2022	Platelet.proteoglycan_seq.19251.56	P10124	B	1	chr10:69057635	IVW	0.961 [0.851, 1.071]	0.0560928	0.473133	NA	NA	NA	NA	NA	0.864204	0
AD_risk_Case-Ctrl_Bellenguez2022	FAM3D_seq.13102.1	Q96BQ1	2	1	chr3:58662147	IVW	1.016 [0.973, 1.058]	0.0217905	0.473733	NA	NA	NA	NA	NA	0.864204	0
AD_risk_Case-Ctrl_Bellenguez2022	SPA9_seq.7266.4	Q86WD7	1	2	chr14:94452382; chr14:94474024	IVW	0.992 [0.969, 1.015]	0.0117371	0.475553	0.4571	0.498982	NA	NA	NA	0.864412	0
AD_risk_Case-Ctrl_Bellenguez2022	ELL3_seq.22129.55	Q9HB65	C	3	chr15:43457536; chr15:43729303; chr15:44056202	IVW	1.016 [0.972, 1.061]	0.0227872	0.478191	0.561261	0.755307	NA	NA	NA	0.864412	0
AD_risk_Case-Ctrl_Bellenguez2022	MCP.2_seq.13748.4	P80075	2	2	chr17:34311517; chr17:34320525	IVW	0.992 [0.971, 1.014]	0.0109999	0.475811	0.406759	0.523619	NA	NA	NA	0.864412	0
AD_risk_Case-Ctrl_Bellenguez2022	B4GT6_seq.10832.24	Q9UBX8	A	1	chr18:31624513	IVW	0.981 [0.927, 1.035]	0.0276068	0.481505	NA	NA	NA	NA	NA	0.864412	0
AD_risk_Case-Ctrl_Bellenguez2022	IR_seq.3448.13	P06213	3	2	chr19:7263248; chr19:7716130	IVW	0.976 [0.909, 1.043]	0.0340915	0.476825	0.123571	0.725193	NA	NA	NA	0.864412	0
AD_risk_Case-Ctrl_Bellenguez2022	EMIL3.region.1_seq.8773.172	Q9NT22	A	4	chr20:41069692; chr20:41361737; chr20:41373420; chr20:41839709	IVW	1.012 [0.979, 1.044]	0.0166018	0.478931	2.88693	0.409389	NA	NA	NA	0.864412	0
AD_risk_Case-Ctrl_Bellenguez2022	IGF.II.receptor_seq.3676.15	P11717	1	3	chr6:159795602; chr6:159821231; chr6:160073377	IVW	0.988 [0.956, 1.021]	0.0165455	0.480467	2.80641	0.245808	NA	NA	NA	0.864412	0
AD_risk_Case-Ctrl_Bellenguez2022	FZD9_seq.22591.4	O00144	A	1	chr7:73316179	IVW	0.954 [0.822, 1.085]	0.0671292	0.481488	NA	NA	NA	NA	NA	0.864412	0
AD_risk_Case-Ctrl_Bellenguez2022	CD28_seq.20521.83	P10747	1	2	chr2:202825021; chr2:203732310	ConMix	0.99 [NA, NA]	NA	0.569801	NA	NA	chr2:202825021; chr2:203732310	NA	NA	0.864877	0
AD_risk_Case-Ctrl_Bellenguez2022	GST.M1.1_seq.7239.9	P09488	A	1	chr1:109710758	IVW	0.988 [0.953, 1.022]	0.0177059	0.483344	NA	NA	NA	NA	NA	0.865991	0
AD_risk_Case-Ctrl_Bellenguez2022	TRYB1_seq.9409.11	Q15661	1	4	chr16:1167503; chr16:1238562; chr16:1276232; chr16:1482256	Weighted median	0.996 [0.978, 1.015]	0.00944582	0.708654	NA	NA	NA	NA	NA	0.867326	0
AD_risk_Case-Ctrl_Bellenguez2022	Glutathione.peroxidase_seq.15591.28	P07203	A	3	chr3:49179039; chr3:49534707; chr3:49797138	Weighted median	0.991 [0.948, 1.035]	0.0222693	0.699433	NA	NA	NA	NA	NA	0.867326	0
AD_risk_Case-Ctrl_Bellenguez2022	BGAT_seq.9253.52	P16442	1	3	chr9:133244809; chr9:133257521; chr9:133519040	Weighted median	1.002 [0.989, 1.016]	0.00674908	0.714741	NA	NA	NA	NA	NA	0.867326	0
AD_risk_Case-Ctrl_Bellenguez2022	HO.1_seq.17398.55	P09601	2	1	chr22:35386666	IVW	1.023 [0.96, 1.086]	0.0321975	0.486647	NA	NA	NA	NA	NA	0.868462	0
AD_risk_Case-Ctrl_Bellenguez2022	IGF.II.receptor_seq.16057.6	P11717	1	1	chr6:160073377	IVW	0.978 [0.917, 1.04]	0.0313348	0.485977	NA	NA	NA	NA	NA	0.868462	0
AD_risk_Case-Ctrl_Bellenguez2022	DAF_seq.5069.9	P08174	1	1	chr1:207446604	IVW	0.976 [0.906, 1.046]	0.0357512	0.490893	NA	NA	NA	NA	NA	0.870467	0
AD_risk_Case-Ctrl_Bellenguez2022	Carbonic.anhydrase.6_seq.3352.80	P23280	3	1	chr1:8974539	IVW	0.984 [0.938, 1.03]	0.0233484	0.492242	NA	NA	NA	NA	NA	0.870467	0
AD_risk_Case-Ctrl_Bellenguez2022	BCL7A_seq.21331.19	Q4VC05	3	4	chr12:121573693; chr12:121820212; chr12:122138248; chr12:122496512	IVW	0.994 [0.975, 1.012]	0.00929065	0.490406	1.45986	0.691566	NA	NA	NA	0.870467	0
AD_risk_Case-Ctrl_Bellenguez2022	TAJ_seq.5131.15	Q9NS68	1	1	chr13:23660378	IVW	0.978 [0.912, 1.043]	0.0332029	0.4945	NA	NA	NA	NA	NA	0.870467	0
AD_risk_Case-Ctrl_Bellenguez2022	PNPO_seq.17804.102	Q9NVS9	B	2	chr17:47957635; chr17:48242114	IVW	1.014 [0.975, 1.052]	0.0198097	0.496923	0.0554275	0.813875	NA	NA	NA	0.870467	0
AD_risk_Case-Ctrl_Bellenguez2022	LPLC1_seq.15367.38	Q8TDL5	1	1	chr20:33105950	IVW	0.982 [0.931, 1.034]	0.0260688	0.497409	NA	NA	NA	NA	NA	0.870467	0
AD_risk_Case-Ctrl_Bellenguez2022	LPLC1_seq.11246.3	Q8TDL5	1	1	chr20:33105950	IVW	0.986 [0.945, 1.027]	0.0208575	0.497409	NA	NA	NA	NA	NA	0.870467	0
AD_risk_Case-Ctrl_Bellenguez2022	ASM3A_seq.4771.10	Q92484	1	1	chr6:122801319	IVW	1.005 [0.99, 1.02]	0.00766866	0.494126	NA	NA	NA	NA	NA	0.870467	0
AD_risk_Case-Ctrl_Bellenguez2022	ULBP.2_seq.3082.9	Q9BZM5	9	1	chr6:149977706	IVW	1.025 [0.953, 1.097]	0.0366382	0.497202	NA	NA	NA	NA	NA	0.870467	0
AD_risk_Case-Ctrl_Bellenguez2022	IL.6_seq.2573.20	P05231	5	1	chr7:22798522	IVW	1.03 [0.946, 1.113]	0.0426897	0.494653	NA	NA	NA	NA	NA	0.870467	0
AD_risk_Case-Ctrl_Bellenguez2022	LBP_seq.3074.6	P18428	3	2	chr20:38332682; chr20:38354411	ConMix	1.03 [NA, NA]	NA	0.580806	NA	NA	NA	NA	NA	0.871209	0
AD_risk_Case-Ctrl_Bellenguez2022	EGFLA_seq.12338.27	Q63HQ2	1	2	chr5:38250073; chr5:38347426	ConMix	0.99 [NA, NA]	NA	0.578558	NA	NA	NA	NA	NA	0.871209	0
AD_risk_Case-Ctrl_Bellenguez2022	PDGFD_seq.9341.1	Q9GZP0	A	3	chr11:103819021; chr11:104148809; chr11:104246831	Weighted median	1.006 [0.974, 1.038]	0.0162657	0.726522	NA	NA	NA	NA	NA	0.871827	0
AD_risk_Case-Ctrl_Bellenguez2022	Fas..soluble_seq.9459.7	P25445	1	2	chr10:89006839; chr10:89100535	ConMix	1.01 [NA, NA]	NA	0.592194	NA	NA	chr10:89006839; chr10:89100535	NA	NA	0.872887	0
AD_risk_Case-Ctrl_Bellenguez2022	PKHB1_seq.24695.8	Q9UF11	A	2	chr11:73659051; chr11:73958000	ConMix	0.99 [NA, NA]	NA	0.591537	NA	NA	chr11:73659051; chr11:73958000	NA	NA	0.872887	0
AD_risk_Case-Ctrl_Bellenguez2022	CTHR1_seq.6236.51	Q96CG8	2	2	chr8:103219809; chr8:103348642	ConMix	1.01 [NA, NA]	NA	0.585874	NA	NA	chr8:103219809; chr8:103348642	NA	NA	0.872887	0
AD_risk_Case-Ctrl_Bellenguez2022	DPEP2_seq.8327.26	Q9H4A9	3	3	chr16:67684381; chr16:67937477; chr16:68248270	Weighted median	0.989 [0.927, 1.052]	0.031695	0.736439	NA	NA	NA	NA	NA	0.874016	0
AD_risk_Case-Ctrl_Bellenguez2022	DSCL1_seq.18886.28	Q8TD84	A	1	chr11:117447432	IVW	1.038 [0.93, 1.146]	0.0551962	0.502391	NA	NA	NA	NA	NA	0.877485	0
AD_risk_Case-Ctrl_Bellenguez2022	TPSB2_seq.3403.1	P20231	A	2	chr16:1238562; chr16:1276232	IVW	1.005 [0.99, 1.021]	0.00803093	0.503903	0.956952	0.327956	NA	NA	NA	0.878426	0
AD_risk_Case-Ctrl_Bellenguez2022	PENK_seq.9076.25	P01210	3	1	chr8:56514219	IVW	0.985 [0.939, 1.03]	0.0232481	0.504985	NA	NA	NA	NA	NA	0.878616	0
AD_risk_Case-Ctrl_Bellenguez2022	NAG_seq.15509.2	P54802	A	4	chr17:42197282; chr17:42242562; chr17:42544215; chr17:42819752	Weighted median	1.004 [0.982, 1.026]	0.0112252	0.748656	NA	NA	NA	NA	NA	0.878857	0
AD_risk_Case-Ctrl_Bellenguez2022	CLC7A_seq.3603.60	Q9BXN2	4	1	chr12:10118488	IVW	1.013 [0.974, 1.051]	0.0196056	0.513541	NA	NA	NA	NA	NA	0.880394	0
AD_risk_Case-Ctrl_Bellenguez2022	IL.22_seq.13742.66	Q9GZX6	2	1	chr12:68258661	IVW	1.012 [0.977, 1.047]	0.0179639	0.509254	NA	NA	NA	NA	NA	0.880394	0
AD_risk_Case-Ctrl_Bellenguez2022	Granulysin_seq.3195.50	P22749	1	1	chr2:85705880	IVW	1.008 [0.984, 1.032]	0.0122231	0.513717	NA	NA	NA	NA	NA	0.880394	0
AD_risk_Case-Ctrl_Bellenguez2022	Granulysin_seq.14102.6	P22749	1	1	chr2:85705880	IVW	1.007 [0.985, 1.03]	0.0113725	0.513717	NA	NA	NA	NA	NA	0.880394	0
AD_risk_Case-Ctrl_Bellenguez2022	LMA2L_seq.8013.9	Q9H0V9	A	1	chr2:96725216	IVW	1.022 [0.957, 1.088]	0.0335388	0.509837	NA	NA	NA	NA	NA	0.880394	0
AD_risk_Case-Ctrl_Bellenguez2022	SDCB2_seq.23028.49	Q9H190	A	2	chr20:1312603; chr20:1325887	IVW	0.992 [0.968, 1.016]	0.0124077	0.509469	0.53845	0.463076	NA	NA	NA	0.880394	0
AD_risk_Case-Ctrl_Bellenguez2022	SIRB1_seq.6247.9	O00241	1	2	chr20:1530123; chr20:1615827	IVW	0.995 [0.982, 1.009]	0.00698547	0.513807	5.71856	0.0167865	NA	NA	NA	0.880394	0
AD_risk_Case-Ctrl_Bellenguez2022	ARLY_seq.11241.8	P04424	A	2	chr7:66211233; chr7:66503250	IVW	1.017 [0.967, 1.067]	0.0255664	0.51214	0.00256374	0.959618	NA	NA	NA	0.880394	0
AD_risk_Case-Ctrl_Bellenguez2022	MBL_seq.3000.66	P11226	5	1	chr10:52771482	IVW	1.014 [0.971, 1.057]	0.0219835	0.515692	NA	NA	NA	NA	NA	0.881951	0
AD_risk_Case-Ctrl_Bellenguez2022	MMP.10_seq.8479.4	P09238	1	2	chr11:102772987; chr11:102778751	ConMix	0.99 [NA, NA]	NA	0.611092	NA	NA	chr11:102772987; chr11:102778751	NA	NA	0.882476	0
AD_risk_Case-Ctrl_Bellenguez2022	SCN3B_seq.20516.11	Q9NY72	3	3	chr11:123642453; chr11:123910277; chr11:124008614	ConMix	0.99 [NA, NA]	NA	0.620452	NA	NA	chr11:123642453; chr11:123910277	NA	NA	0.882476	0
AD_risk_Case-Ctrl_Bellenguez2022	FGF.19_seq.13724.27	O95750	1	2	chr11:69700655; chr11:69815801	ConMix	0.99 [NA, NA]	NA	0.611662	NA	NA	chr11:69700655; chr11:69815801	NA	NA	0.882476	0
AD_risk_Case-Ctrl_Bellenguez2022	Glutathione.peroxidase_seq.15591.28	P07203	A	3	chr3:49179039; chr3:49534707; chr3:49797138	ConMix	0.99 [NA, NA]	NA	0.604043	NA	NA	chr3:49179039; chr3:49534707; chr3:49797138	NA	NA	0.882476	0
AD_risk_Case-Ctrl_Bellenguez2022	MET24_seq.9470.15	Q5JXM2	A	3	chr6:109983462; chr6:110246206; chr6:110364413	ConMix	0.99 [NA, NA]	NA	0.622924	NA	NA	chr6:109983462; chr6:110246206; chr6:110364413	NA	NA	0.882476	0
AD_risk_Case-Ctrl_Bellenguez2022	F221A_seq.24447.26	A4D161	A	2	chr7:23686877; chr7:23722055	ConMix	0.99 [NA, NA]	NA	0.613016	NA	NA	NA	NA	NA	0.882476	0
AD_risk_Case-Ctrl_Bellenguez2022	FUT10_seq.7156.2	Q6P4F1	A	2	chr8:33397242; chr8:33695134	ConMix	1.01 [NA, NA]	NA	0.620571	NA	NA	NA	NA	NA	0.882476	0
AD_risk_Case-Ctrl_Bellenguez2022	UST_seq.8364.74	Q9Y2C2	A	2	chr6:148780292; chr6:148905645	IVW	1.013 [0.974, 1.051]	0.0194823	0.51811	0.0120383	0.912632	NA	NA	NA	0.884411	0
AD_risk_Case-Ctrl_Bellenguez2022	C7_seq.2888.49	P10643	1	2	chr5:40715231; chr5:40972109	ConMix	0.99 [NA, NA]	NA	0.628437	NA	NA	chr5:40715231; chr5:40972109	NA	NA	0.885367	0
AD_risk_Case-Ctrl_Bellenguez2022	sFRP.3_seq.2841.13	Q92765	2	2	chr2:182838608; chr2:183089897	IVW	1.008 [0.984, 1.032]	0.0123772	0.51982	1.6612	0.197441	NA	NA	NA	0.885655	0
AD_risk_Case-Ctrl_Bellenguez2022	SPON2_seq.8099.42	Q9BUD6	1	3	chr4:1142985; chr4:1400594; chr4:867008	Simple median	1.008 [0.975, 1.041]	0.0167243	0.640841	NA	NA	NA	NA	NA	0.887319	0
AD_risk_Case-Ctrl_Bellenguez2022	RET1L_seq.20526.3	Q5VY80	A	1	chr6:149980059	IVW	1.013 [0.973, 1.054]	0.0206616	0.52557	NA	NA	NA	NA	NA	0.892086	0
AD_risk_Case-Ctrl_Bellenguez2022	RET1L_seq.10589.7	Q5VY80	A	1	chr6:149980059	IVW	1.018 [0.962, 1.074]	0.0285619	0.52557	NA	NA	NA	NA	NA	0.892086	0
AD_risk_Case-Ctrl_Bellenguez2022	OAF_seq.6414.8	Q86UD1	A	3	chr11:120228970; chr11:120482444; chr11:120514689	IVW	0.993 [0.971, 1.015]	0.0112064	0.528801	0.21963	0.896	NA	NA	NA	0.894438	0
AD_risk_Case-Ctrl_Bellenguez2022	CDCP1_seq.16818.200	Q9H5V8	1	1	chr3:45135994	IVW	1.013 [0.972, 1.055]	0.021025	0.528937	NA	NA	NA	NA	NA	0.894438	0
AD_risk_Case-Ctrl_Bellenguez2022	Spinesin_seq.8002.27	Q9H3S3	1	2	chr11:113711782; chr11:113771018	IVW	1.008 [0.983, 1.034]	0.0131376	0.530033	0.0252251	0.873808	NA	NA	NA	0.894595	0
AD_risk_Case-Ctrl_Bellenguez2022	DJC30_seq.7866.11	Q96LL9	A	2	chr7:73412290; chr7:73665552	IVW	1.009 [0.981, 1.037]	0.0142207	0.531011	0.231443	0.630456	NA	NA	NA	0.894595	0
AD_risk_Case-Ctrl_Bellenguez2022	AK1A1_seq.4192.10	P14550	A	4	chr1:45553550; chr1:45566639; chr1:45941615; chr1:46042824	MR-Egger	1.072 [0.975, 1.169]	0.0496025	0.160892	0.0544641	0.973135	NA	NA	NA	0.895673	0
AD_risk_Case-Ctrl_Bellenguez2022	GFRa.1_seq.3314.74	P56159	1	3	chr10:116053801; chr10:116270903; chr10:116586827	MR-Egger	0.965 [0.905, 1.024]	0.03023	0.232335	0.10027	0.751505	NA	NA	NA	0.895673	0
AD_risk_Case-Ctrl_Bellenguez2022	Cystatin.M_seq.14711.27	Q15828	1	4	chr11:65647338; chr11:65663452; chr11:66012119; chr11:66273608	MR-Egger	0.972 [0.925, 1.018]	0.0237574	0.227594	2.6515	0.265603	NA	NA	NA	0.895673	0
AD_risk_Case-Ctrl_Bellenguez2022	Cystatin.M_seq.3303.23	Q15828	1	4	chr11:65647338; chr11:65663452; chr11:66012119; chr11:66273608	MR-Egger	0.973 [0.929, 1.017]	0.0223153	0.216943	2.59986	0.272551	NA	NA	NA	0.895673	0
AD_risk_Case-Ctrl_Bellenguez2022	CIA30_seq.21107.5	Q9Y375	A	3	chr15:41142531; chr15:41396968; chr15:41854514	MR-Egger	0.969 [0.927, 1.011]	0.0214393	0.136118	2.84447	0.0916889	NA	NA	NA	0.895673	0
AD_risk_Case-Ctrl_Bellenguez2022	Haptoglobin..Mixed.Type_seq.3054.3	P00738	A	5	chr16:71615492; chr16:71896202; chr16:72045758; chr16:72185857; chr16:72536778	MR-Egger	1.055 [0.975, 1.135]	0.0406575	0.188275	4.65327	0.199019	NA	NA	NA	0.895673	0
AD_risk_Case-Ctrl_Bellenguez2022	ACE_seq.10714.7	P12821	1	3	chr17:63139859; chr17:63478502; chr17:63488164	MR-Egger	0.921 [0.805, 1.037]	0.0590434	0.162241	3.8719	0.0491009	NA	NA	NA	0.895673	0
AD_risk_Case-Ctrl_Bellenguez2022	LPH_seq.9017.58	P09848	A	3	chr2:135403522; chr2:135851076; chr2:136115979	MR-Egger	0.957 [0.893, 1.021]	0.0327061	0.174998	0.000888127	0.976225	NA	NA	NA	0.895673	0
AD_risk_Case-Ctrl_Bellenguez2022	Inosine.triphosphatase_seq.18916.25	Q9BY32	3	3	chr20:3182919; chr20:3213196; chr20:3589389	MR-Egger	1.017 [0.995, 1.04]	0.0114271	0.132117	0.313831	0.575339	NA	NA	NA	0.895673	0
AD_risk_Case-Ctrl_Bellenguez2022	MSP_seq.4407.10	P26927	1	3	chr3:49413016; chr3:49684099; chr3:49970685	MR-Egger	0.96 [0.905, 1.015]	0.0281461	0.143942	0.336587	0.561806	NA	NA	NA	0.895673	0
AD_risk_Case-Ctrl_Bellenguez2022	FABP2_seq.15385.116	P12104	2	3	chr4:119068045; chr4:119349548; chr4:119655663	MR-Egger	0.933 [0.84, 1.025]	0.0470356	0.138284	0.0604064	0.805855	NA	NA	NA	0.895673	0
AD_risk_Case-Ctrl_Bellenguez2022	BGLR_seq.15562.24	P08236	1	3	chr7:65721024; chr7:65975383; chr7:66249983	MR-Egger	1.063 [0.966, 1.16]	0.0495124	0.215307	0.00319548	0.954921	NA	NA	NA	0.895673	0
AD_risk_Case-Ctrl_Bellenguez2022	NCF.1_seq.17766.5	P14598	A	3	chr7:74672082; chr7:75042309; chr7:75126852	MR-Egger	2.52 [1.118, 3.923]	0.715483	0.196362	0.832153	0.361651	NA	NA	NA	0.895673	0
AD_risk_Case-Ctrl_Bellenguez2022	IMPA3_seq.9231.23	Q9NX62	A	3	chr8:56711784; chr8:56964017; chr8:57259570	MR-Egger	0.948 [0.871, 1.026]	0.0395144	0.178214	0.118093	0.731112	NA	NA	NA	0.895673	0
AD_risk_Case-Ctrl_Bellenguez2022	LACB2_seq.22381.1	Q53H82	1	3	chr8:70307154; chr8:70617631; chr8:70918534	MR-Egger	0.929 [0.806, 1.052]	0.0627526	0.240505	0.0852114	0.770356	NA	NA	NA	0.895673	0
AD_risk_Case-Ctrl_Bellenguez2022	BGAT_seq.9253.52	P16442	1	3	chr9:133244809; chr9:133257521; chr9:133519040	MR-Egger	1.022 [0.986, 1.059]	0.0186881	0.236914	0.123068	0.725731	NA	NA	NA	0.895673	0
AD_risk_Case-Ctrl_Bellenguez2022	sFRP.3_seq.2841.13	Q92765	2	2	chr2:182838608; chr2:183089897	ConMix	1.01 [NA, NA]	NA	0.642677	NA	NA	chr2:182838608; chr2:183089897	NA	NA	0.896155	0
AD_risk_Case-Ctrl_Bellenguez2022	FABP6_seq.6450.8	P51161	9	2	chr5:160032044; chr5:160337911	ConMix	0.99 [NA, NA]	NA	0.643123	NA	NA	chr5:160032044; chr5:160337911	NA	NA	0.896155	0
AD_risk_Case-Ctrl_Bellenguez2022	MPIF.1_seq.2913.1	P55773	1	3	chr17:35753188; chr17:35999179; chr17:36013285	IVW	0.991 [0.963, 1.019]	0.014367	0.534592	0.275146	0.871471	NA	NA	NA	0.897083	0
AD_risk_Case-Ctrl_Bellenguez2022	THAP4_seq.24490.16	Q8WY91	A	1	chr2:241617280	IVW	0.985 [0.939, 1.032]	0.0238059	0.53362	NA	NA	NA	NA	NA	0.897083	0
AD_risk_Case-Ctrl_Bellenguez2022	PLXB2_seq.10855.55	O15031	2	2	chr22:50029693; chr22:50289363	IVW	1.003 [0.993, 1.014]	0.00534879	0.537455	1.35293	0.244767	NA	NA	NA	0.897083	0
AD_risk_Case-Ctrl_Bellenguez2022	C7_seq.13731.14	P10643	1	1	chr5:40972109	IVW	0.988 [0.952, 1.025]	0.0188151	0.537406	NA	NA	NA	NA	NA	0.897083	0
AD_risk_Case-Ctrl_Bellenguez2022	DPP2_seq.8346.9	Q9UHL4	1	1	chr9:137114298	IVW	0.993 [0.971, 1.015]	0.011402	0.536208	NA	NA	NA	NA	NA	0.897083	0
AD_risk_Case-Ctrl_Bellenguez2022	ANGL1.C.term_seq.11142.11	O95841	1	2	chr1:178543196; chr1:178945926	ConMix	1.01 [NA, NA]	NA	0.655155	NA	NA	chr1:178543196; chr1:178945926	NA	NA	0.899086	0
AD_risk_Case-Ctrl_Bellenguez2022	CPXM1_seq.6255.74	Q96SM3	1	2	chr20:2800795; chr20:3053453	ConMix	0.99 [NA, NA]	NA	0.655804	NA	NA	NA	NA	NA	0.899086	0
AD_risk_Case-Ctrl_Bellenguez2022	TRY3_seq.18864.7	P35030	A	2	chr9:33791035; chr9:34049781	ConMix	1.01 [NA, NA]	NA	0.655656	NA	NA	chr9:33791035; chr9:34049781	NA	NA	0.899086	0
AD_risk_Case-Ctrl_Bellenguez2022	TM149_seq.7244.16	Q9H665	A	2	chr19:35739273; chr19:36043272	ConMix	0.99 [NA, NA]	NA	0.660601	NA	NA	chr19:35739273; chr19:36043272	NA	NA	0.899436	0
AD_risk_Case-Ctrl_Bellenguez2022	SIA10_seq.6947.4	Q9Y274	A	3	chr3:98530156; chr3:98659561; chr3:98936344	ConMix	0.99 [NA, NA]	NA	0.663114	NA	NA	chr3:98659561; chr3:98936344	NA	NA	0.899436	0
AD_risk_Case-Ctrl_Bellenguez2022	LY75_seq.16620.26	O60449	1	4	chr2:159447192; chr2:159563993; chr2:159861821; chr2:160114943	Simple median	1.006 [0.979, 1.033]	0.0138396	0.658426	NA	NA	NA	NA	NA	0.900127	0
AD_risk_Case-Ctrl_Bellenguez2022	MXRA7_seq.8005.1	P84157	A	1	chr17:76687998	IVW	1.016 [0.965, 1.067]	0.0258536	0.542023	NA	NA	NA	NA	NA	0.900336	0
AD_risk_Case-Ctrl_Bellenguez2022	MUSK_seq.11547.84	O15146	A	1	chr9:110730210	IVW	0.989 [0.955, 1.024]	0.0175991	0.542395	NA	NA	NA	NA	NA	0.900336	0
AD_risk_Case-Ctrl_Bellenguez2022	FCN2_seq.13717.15	Q15485	1	1	chr9:134882699	IVW	1.007 [0.984, 1.03]	0.011631	0.540693	NA	NA	NA	NA	NA	0.900336	0
AD_risk_Case-Ctrl_Bellenguez2022	ADAM.23_seq.7049.2	O75077	1	2	chr2:206446625; chr2:206710946	ConMix	1.02 [NA, NA]	NA	0.66784	NA	NA	chr2:206446625; chr2:206710946	NA	NA	0.901055	0
AD_risk_Case-Ctrl_Bellenguez2022	PAFAH_seq.5015.15	Q13093	1	2	chr6:46345766; chr6:46732969	ConMix	1.01 [NA, NA]	NA	0.671666	NA	NA	chr6:46345766; chr6:46732969	NA	NA	0.901446	0
AD_risk_Case-Ctrl_Bellenguez2022	IL.10.Rb_seq.2631.50	Q08334	6	2	chr21:33268483; chr21:33287378	IVW	1.01 [0.977, 1.044]	0.017203	0.547902	5.44927	0.0195765	NA	NA	NA	0.907809	0
AD_risk_Case-Ctrl_Bellenguez2022	ASAH2_seq.3212.30	Q9NR71	2	3	chr10:49890573; chr10:50227112; chr10:50562443	MR-Egger	0.892 [0.698, 1.087]	0.0993637	0.252331	0.00147975	0.969315	NA	NA	NA	0.908393	0
AD_risk_Case-Ctrl_Bellenguez2022	CTRB2_seq.5648.28	Q6GPI1	A	4	chr16:74965624; chr16:75217653; chr16:75471669; chr16:75483217	IVW	1.005 [0.988, 1.022]	0.00864083	0.549634	1.45368	0.693002	NA	NA	NA	0.90901	0
AD_risk_Case-Ctrl_Bellenguez2022	Lysozyme_seq.4920.10	P61626	A	2	chr12:69338325; chr12:69603642	IVW	1.006 [0.985, 1.028]	0.0107935	0.554092	2.22529	0.135767	NA	NA	NA	0.909718	0
AD_risk_Case-Ctrl_Bellenguez2022	ACOX1_seq.21552.9	Q15067	3	1	chr17:75883567	IVW	1.016 [0.963, 1.07]	0.027234	0.552909	NA	NA	NA	NA	NA	0.909718	0
AD_risk_Case-Ctrl_Bellenguez2022	PAFAH_seq.5015.15	Q13093	1	2	chr6:46345766; chr6:46732969	IVW	1.006 [0.987, 1.025]	0.00985572	0.551273	0.319009	0.572204	NA	NA	NA	0.909718	0
AD_risk_Case-Ctrl_Bellenguez2022	FREM1_seq.20568.3	Q5H8C1	A	1	chr9:14847177	IVW	1.005 [0.989, 1.02]	0.00782945	0.553277	NA	NA	NA	NA	NA	0.909718	0
AD_risk_Case-Ctrl_Bellenguez2022	ENOB_seq.16616.137	P13929	3	2	chr17:4951185; chr17:5212629	IVW	0.991 [0.961, 1.021]	0.015436	0.555542	4.99899	0.0253621	NA	NA	NA	0.910443	0
AD_risk_Case-Ctrl_Bellenguez2022	FN1.2_seq.20064.24	P02751	1	1	chr2:215829442	IVW	1.033 [0.925, 1.141]	0.0553365	0.557736	NA	NA	NA	NA	NA	0.912384	0
AD_risk_Case-Ctrl_Bellenguez2022	GPNMB.ECD_seq.8289.8	Q14956	1	3	chr7:22860226; chr7:23246696; chr7:23713871	MR-Egger	0.978 [0.94, 1.017]	0.0195174	0.262209	0.197932	0.656395	NA	NA	NA	0.913504	0
AD_risk_Case-Ctrl_Bellenguez2022	vWF_seq.3050.7	P04275	1	1	chr12:6173147	IVW	1.026 [0.94, 1.111]	0.0437593	0.563053	NA	NA	NA	NA	NA	0.9136	0
AD_risk_Case-Ctrl_Bellenguez2022	DC.SIGN_seq.22576.2	Q9NNX6	1	1	chr19:7720812	IVW	1.018 [0.956, 1.081]	0.0320272	0.569609	NA	NA	NA	NA	NA	0.9136	0
AD_risk_Case-Ctrl_Bellenguez2022	DJC10_seq.8297.8	Q8IXB1	A	1	chr2:182771249	IVW	1.022 [0.947, 1.097]	0.0381514	0.565486	NA	NA	NA	NA	NA	0.9136	0
AD_risk_Case-Ctrl_Bellenguez2022	CD28_seq.20521.83	P10747	1	2	chr2:202825021; chr2:203732310	IVW	0.99 [0.957, 1.023]	0.0168354	0.569425	0.0512689	0.82087	NA	NA	NA	0.9136	0
AD_risk_Case-Ctrl_Bellenguez2022	PLEK_seq.7875.86	P08567	A	2	chr2:68360345; chr2:68637900	IVW	1.009 [0.979, 1.038]	0.0148348	0.56546	1.14799	0.28397	NA	NA	NA	0.9136	0
AD_risk_Case-Ctrl_Bellenguez2022	PLOD2_seq.6923.1	O00469	A	1	chr3:146106113	IVW	0.986 [0.939, 1.034]	0.0241808	0.566529	NA	NA	NA	NA	NA	0.9136	0
AD_risk_Case-Ctrl_Bellenguez2022	SIA10_seq.6947.4	Q9Y274	A	3	chr3:98530156; chr3:98659561; chr3:98936344	IVW	0.995 [0.977, 1.012]	0.00895615	0.56906	0.959122	0.619055	NA	NA	NA	0.9136	0
AD_risk_Case-Ctrl_Bellenguez2022	CO9A1_seq.15466.30	P20849	6	1	chr6:70303288	IVW	1.016 [0.963, 1.069]	0.0270736	0.564972	NA	NA	NA	NA	NA	0.9136	0
AD_risk_Case-Ctrl_Bellenguez2022	ABP1_seq.6209.2	P19801	B	1	chr7:150840547	IVW	1.013 [0.969, 1.058]	0.0226839	0.562221	NA	NA	NA	NA	NA	0.9136	0
AD_risk_Case-Ctrl_Bellenguez2022	ABP1_seq.15486.126	P19801	A	1	chr7:150840547	IVW	1.005 [0.989, 1.02]	0.00791894	0.562221	NA	NA	NA	NA	NA	0.9136	0
AD_risk_Case-Ctrl_Bellenguez2022	ATL1_seq.16890.37	Q8N6G6	A	2	chr9:18077185; chr9:18485436	IVW	0.986 [0.937, 1.035]	0.0249872	0.566611	0.781966	0.376541	NA	NA	NA	0.9136	0
AD_risk_Case-Ctrl_Bellenguez2022	RSPO2_seq.8409.3	Q6UXX9	A	1	chr8:107929477	IVW	0.989 [0.951, 1.027]	0.0193069	0.572274	NA	NA	NA	NA	NA	0.916247	0
AD_risk_Case-Ctrl_Bellenguez2022	VWA1_seq.6385.63	Q6PCB0	1	1	chr1:1439581	IVW	1.019 [0.951, 1.088]	0.0347687	0.580687	NA	NA	NA	NA	NA	0.916715	0
AD_risk_Case-Ctrl_Bellenguez2022	CALCB_seq.17170.15	P10092	1	1	chr11:15105246	IVW	1.021 [0.95, 1.091]	0.0360914	0.573775	NA	NA	NA	NA	NA	0.916715	0
AD_risk_Case-Ctrl_Bellenguez2022	T3HPD_seq.23380.16	Q96EM0	3	1	chr14:59460437	IVW	0.982 [0.917, 1.047]	0.0332018	0.578777	NA	NA	NA	NA	NA	0.916715	0
AD_risk_Case-Ctrl_Bellenguez2022	MFNG_seq.5605.77	O00587	A	1	chr22:37547474	IVW	0.975 [0.887, 1.064]	0.0450794	0.578814	NA	NA	NA	NA	NA	0.916715	0
AD_risk_Case-Ctrl_Bellenguez2022	CHRD_seq.13438.115	Q9H2X0	A	1	chr3:184381262	IVW	1.01 [0.975, 1.045]	0.0180604	0.579178	NA	NA	NA	NA	NA	0.916715	0
AD_risk_Case-Ctrl_Bellenguez2022	EGFLA_seq.12338.27	Q63HQ2	1	2	chr5:38250073; chr5:38347426	IVW	1.01 [0.976, 1.044]	0.0174989	0.57663	4.45753	0.0347477	NA	NA	NA	0.916715	0
AD_risk_Case-Ctrl_Bellenguez2022	CTHR1_seq.6236.51	Q96CG8	2	2	chr8:103219809; chr8:103348642	IVW	1.012 [0.969, 1.056]	0.0223157	0.578716	0.0715628	0.789075	NA	NA	NA	0.916715	0
AD_risk_Case-Ctrl_Bellenguez2022	FCN2_seq.3313.21	Q15485	2	1	chr9:134883293	IVW	1.007 [0.983, 1.03]	0.0118076	0.580304	NA	NA	NA	NA	NA	0.916715	0
AD_risk_Case-Ctrl_Bellenguez2022	FUT8_seq.8244.16	Q9BYC5	1	3	chr14:65292305; chr14:65545906; chr14:65813085	MR-Egger	1.174 [0.877, 1.47]	0.151237	0.289961	0.137637	0.710642	NA	NA	NA	0.918957	0
AD_risk_Case-Ctrl_Bellenguez2022	CYTF_seq.14038.130	O76096	1	4	chr20:24651570; chr20:24659015; chr20:24695146; chr20:24946939	MR-Egger	0.901 [0.706, 1.097]	0.0998425	0.29781	0.46871	0.791081	NA	NA	NA	0.918957	0
AD_risk_Case-Ctrl_Bellenguez2022	SIA10_seq.6947.4	Q9Y274	A	3	chr3:98530156; chr3:98659561; chr3:98936344	MR-Egger	0.986 [0.961, 1.011]	0.0128392	0.276187	0.0271874	0.869034	NA	NA	NA	0.918957	0
AD_risk_Case-Ctrl_Bellenguez2022	RMD1_seq.7096.30	Q96DB5	A	4	chr8:86247931; chr8:86506756; chr8:86769253; chr8:86843831	MR-Egger	0.986 [0.961, 1.012]	0.0131326	0.291668	0.488736	0.783199	NA	NA	NA	0.918957	0
AD_risk_Case-Ctrl_Bellenguez2022	PKHB1_seq.24695.8	Q9UF11	A	2	chr11:73659051; chr11:73958000	IVW	0.988 [0.943, 1.032]	0.0226541	0.584466	0.000187725	0.989068	NA	NA	NA	0.921069	0
AD_risk_Case-Ctrl_Bellenguez2022	SCN3B_seq.20516.11	Q9NY72	3	3	chr11:123642453; chr11:123910277; chr11:124008614	IVW	0.995 [0.975, 1.014]	0.00989366	0.58836	1.16516	0.558456	NA	NA	NA	0.922418	0
AD_risk_Case-Ctrl_Bellenguez2022	KIRR2_seq.16609.106	Q6UWL6	2	1	chr19:35851310	IVW	0.976 [0.89, 1.063]	0.0441304	0.588048	NA	NA	NA	NA	NA	0.922418	0
AD_risk_Case-Ctrl_Bellenguez2022	ENPP6_seq.15579.26	Q6UWR7	1	1	chr4:184218907	IVW	1.011 [0.972, 1.049]	0.0197622	0.588386	NA	NA	NA	NA	NA	0.922418	0
AD_risk_Case-Ctrl_Bellenguez2022	Fas..soluble_seq.9459.7	P25445	1	2	chr10:89006839; chr10:89100535	IVW	1.009 [0.976, 1.042]	0.0168089	0.590155	0.770971	0.379917	NA	NA	NA	0.923587	0
AD_risk_Case-Ctrl_Bellenguez2022	GST.M1.1_seq.15395.15	P09488	A	4	chr1:109383977; chr1:109400302; chr1:109669671; chr1:109712545	IVW	0.99 [0.951, 1.029]	0.0198525	0.607046	8.96003	0.029827	NA	NA	NA	0.924394	0
AD_risk_Case-Ctrl_Bellenguez2022	PGCB_seq.3461.58	Q96GW7	3	1	chr1:156645322	IVW	1.009 [0.973, 1.044]	0.0180045	0.632808	NA	NA	NA	NA	NA	0.924394	0
AD_risk_Case-Ctrl_Bellenguez2022	CD5L_seq.3293.2	O43866	1	1	chr1:157831788	IVW	1.014 [0.954, 1.074]	0.0305352	0.642185	NA	NA	NA	NA	NA	0.924394	0
AD_risk_Case-Ctrl_Bellenguez2022	ANGL1.C.term_seq.11142.11	O95841	1	2	chr1:178543196; chr1:178945926	IVW	1.013 [0.959, 1.066]	0.0274741	0.648395	0.0161804	0.89878	NA	NA	NA	0.924394	0
AD_risk_Case-Ctrl_Bellenguez2022	PHIPL_seq.23528.199	Q96FC7	A	1	chr10:59245484	IVW	1.009 [0.975, 1.043]	0.0172076	0.601584	NA	NA	NA	NA	NA	0.924394	0
AD_risk_Case-Ctrl_Bellenguez2022	GI24.CD_seq.11531.24	Q9H7M9	3	1	chr10:71755154	IVW	1.008 [0.974, 1.042]	0.0173038	0.646102	NA	NA	NA	NA	NA	0.924394	0
AD_risk_Case-Ctrl_Bellenguez2022	MMP.10_seq.8479.4	P09238	1	2	chr11:102772987; chr11:102778751	IVW	0.99 [0.954, 1.027]	0.0188291	0.610755	0.497735	0.480497	NA	NA	NA	0.924394	0
AD_risk_Case-Ctrl_Bellenguez2022	MMP.3_seq.2788.55	P08254	9	1	chr11:102846249	IVW	1.014 [0.961, 1.066]	0.0266971	0.612735	NA	NA	NA	NA	NA	0.924394	0
AD_risk_Case-Ctrl_Bellenguez2022	SAA_seq.15515.2	P0DJI8	A	1	chr11:18259448	IVW	0.982 [0.912, 1.052]	0.0356952	0.617075	NA	NA	NA	NA	NA	0.924394	0
AD_risk_Case-Ctrl_Bellenguez2022	FGF.19_seq.13724.27	O95750	1	2	chr11:69700655; chr11:69815801	IVW	0.991 [0.956, 1.027]	0.0182416	0.633717	1.16154	0.281146	NA	NA	NA	0.924394	0
AD_risk_Case-Ctrl_Bellenguez2022	OMP_seq.18240.6	P47874	1	1	chr11:77102915	IVW	0.99 [0.946, 1.034]	0.0225669	0.650151	NA	NA	NA	NA	NA	0.924394	0
AD_risk_Case-Ctrl_Bellenguez2022	CL12A_seq.11187.11	Q5QGZ9	3	1	chr12:9979085	IVW	0.997 [0.985, 1.009]	0.00635189	0.633939	NA	NA	NA	NA	NA	0.924394	0
AD_risk_Case-Ctrl_Bellenguez2022	TAFI_seq.3518.54	Q96IY4	1	1	chr13:46046692	IVW	0.987 [0.929, 1.044]	0.0293897	0.650995	NA	NA	NA	NA	NA	0.924394	0
AD_risk_Case-Ctrl_Bellenguez2022	MGDP1_seq.20923.10	Q86V88	A	2	chr14:24214060; chr14:24214098	IVW	1.008 [0.979, 1.036]	0.0146267	0.604789	1.24748	0.264035	NA	NA	NA	0.924394	0
AD_risk_Case-Ctrl_Bellenguez2022	a1.Antitrypsin_seq.3580.25	P01009	1	1	chr14:94080987	IVW	0.975 [0.875, 1.076]	0.051216	0.62807	NA	NA	NA	NA	NA	0.924394	0
AD_risk_Case-Ctrl_Bellenguez2022	Cathepsin.H_seq.8644.46	P09668	2	2	chr15:78672122; chr15:78953824	IVW	1.011 [0.969, 1.053]	0.0211922	0.606351	1.2684	0.260067	NA	NA	NA	0.924394	0
AD_risk_Case-Ctrl_Bellenguez2022	GALNS_seq.21724.22	P34059	A	1	chr16:88836076	IVW	0.99 [0.949, 1.032]	0.0212331	0.641848	NA	NA	NA	NA	NA	0.924394	0
AD_risk_Case-Ctrl_Bellenguez2022	MCP.3_seq.4886.3	P80098	6	1	chr17:34320525	IVW	0.989 [0.942, 1.036]	0.0239697	0.651754	NA	NA	NA	NA	NA	0.924394	0
AD_risk_Case-Ctrl_Bellenguez2022	DHR11_seq.23317.10	Q6UWP2	A	1	chr17:36604622	IVW	0.981 [0.909, 1.053]	0.0367554	0.608718	NA	NA	NA	NA	NA	0.924394	0
AD_risk_Case-Ctrl_Bellenguez2022	NAG_seq.15509.2	P54802	A	4	chr17:42197282; chr17:42242562; chr17:42544215; chr17:42819752	IVW	1.005 [0.985, 1.024]	0.0099582	0.640597	0.945971	0.814322	NA	NA	NA	0.924394	0
AD_risk_Case-Ctrl_Bellenguez2022	SPT20_seq.11117.2	Q8TB22	B	1	chr17:50547162	IVW	1.006 [0.982, 1.029]	0.0119672	0.621223	NA	NA	NA	NA	NA	0.924394	0
AD_risk_Case-Ctrl_Bellenguez2022	CD68_seq.18922.27	P34810	A	1	chr17:7623644	IVW	1.014 [0.956, 1.072]	0.029647	0.644412	NA	NA	NA	NA	NA	0.924394	0
AD_risk_Case-Ctrl_Bellenguez2022	Desmoglein.2_seq.9484.75	Q14126	1	1	chr18:31498553	IVW	1.011 [0.969, 1.052]	0.0210261	0.617075	NA	NA	NA	NA	NA	0.924394	0
AD_risk_Case-Ctrl_Bellenguez2022	TCCR_seq.5132.71	Q6UWB1	A	1	chr19:14042481	IVW	1.005 [0.984, 1.026]	0.0105253	0.637935	NA	NA	NA	NA	NA	0.924394	0
AD_risk_Case-Ctrl_Bellenguez2022	PGRP.L_seq.5601.2	Q96PD5	1	1	chr19:15469847	IVW	1.021 [0.939, 1.104]	0.0418792	0.61251	NA	NA	NA	NA	NA	0.924394	0
AD_risk_Case-Ctrl_Bellenguez2022	MIC.1_seq.4374.45	Q99988	1	1	chr19:18388612	IVW	1.009 [0.969, 1.049]	0.020304	0.648789	NA	NA	NA	NA	NA	0.924394	0
AD_risk_Case-Ctrl_Bellenguez2022	TM149_seq.7244.16	Q9H665	A	2	chr19:35739273; chr19:36043272	IVW	0.992 [0.959, 1.025]	0.0168119	0.645897	0.50179	0.478715	NA	NA	NA	0.924394	0
AD_risk_Case-Ctrl_Bellenguez2022	SIG11.ECD_seq.20538.71	Q96RL6	A	2	chr19:49968043; chr19:50301969	IVW	1.004 [0.987, 1.022]	0.00906915	0.626631	2.50849	0.113234	NA	NA	NA	0.924394	0
AD_risk_Case-Ctrl_Bellenguez2022	IL.1.sRII_seq.14133.93	P27930	1	1	chr2:102007764	IVW	1.016 [0.949, 1.083]	0.0339917	0.638441	NA	NA	NA	NA	NA	0.924394	0
AD_risk_Case-Ctrl_Bellenguez2022	VWC2L_seq.7995.16	B2RUY7	1	1	chr2:214480509	IVW	0.97 [0.854, 1.086]	0.0592029	0.606048	NA	NA	NA	NA	NA	0.924394	0
AD_risk_Case-Ctrl_Bellenguez2022	annexin.IV_seq.17164.15	P09525	2	2	chr2:69742786; chr2:69995021	IVW	1.007 [0.977, 1.037]	0.0152809	0.629404	2.35119	0.125188	NA	NA	NA	0.924394	0
AD_risk_Case-Ctrl_Bellenguez2022	NAGK_seq.3894.15	Q9UJ70	3	1	chr2:71089308	IVW	0.987 [0.931, 1.043]	0.0287078	0.653116	NA	NA	NA	NA	NA	0.924394	0
AD_risk_Case-Ctrl_Bellenguez2022	REG3G_seq.15476.6	Q6UW15	3	1	chr2:79029249	IVW	1.007 [0.981, 1.034]	0.0136747	0.592405	NA	NA	NA	NA	NA	0.924394	0
AD_risk_Case-Ctrl_Bellenguez2022	CPXM1_seq.6255.74	Q96SM3	1	2	chr20:2800795; chr20:3053453	IVW	0.996 [0.979, 1.013]	0.00871161	0.637418	1.37713	0.240591	NA	NA	NA	0.924394	0
AD_risk_Case-Ctrl_Bellenguez2022	Apo.L1_seq.11510.51	O14791	1	1	chr22:36257706	IVW	0.988 [0.942, 1.035]	0.023662	0.617075	NA	NA	NA	NA	NA	0.924394	0
AD_risk_Case-Ctrl_Bellenguez2022	Apo.L1_seq.11510.31	O14791	1	1	chr22:36257706	IVW	0.985 [0.928, 1.043]	0.0294633	0.617075	NA	NA	NA	NA	NA	0.924394	0
AD_risk_Case-Ctrl_Bellenguez2022	IL.2.sRb_seq.9343.16	P14784	3	1	chr22:37137755	IVW	1.016 [0.954, 1.078]	0.0315556	0.61284	NA	NA	NA	NA	NA	0.924394	0
AD_risk_Case-Ctrl_Bellenguez2022	PLXB2_seq.9216.100	O15031	1	1	chr22:50283979	IVW	1.018 [0.946, 1.09]	0.0366591	0.633022	NA	NA	NA	NA	NA	0.924394	0
AD_risk_Case-Ctrl_Bellenguez2022	CHKB_seq.7761.125	Q9Y259	A	1	chr22:50583170	IVW	1.024 [0.934, 1.115]	0.0461825	0.604097	NA	NA	NA	NA	NA	0.924394	0
AD_risk_Case-Ctrl_Bellenguez2022	KTEL1_seq.6467.65	Q8NBL1	A	1	chr3:119472551	IVW	0.994 [0.97, 1.019]	0.0124236	0.638973	NA	NA	NA	NA	NA	0.924394	0
AD_risk_Case-Ctrl_Bellenguez2022	Contactin.4_seq.3298.52	Q8IWV2	1	1	chr3:2392632	IVW	1.035 [0.907, 1.163]	0.0653321	0.603064	NA	NA	NA	NA	NA	0.924394	0
AD_risk_Case-Ctrl_Bellenguez2022	Tetranectin_seq.5701.81	P05452	4	1	chr3:45032775	IVW	0.984 [0.923, 1.045]	0.0310466	0.600007	NA	NA	NA	NA	NA	0.924394	0
AD_risk_Case-Ctrl_Bellenguez2022	CDCP1_seq.6565.68	Q9H5V8	4	1	chr3:45146293	IVW	1.013 [0.959, 1.067]	0.0274692	0.643391	NA	NA	NA	NA	NA	0.924394	0
AD_risk_Case-Ctrl_Bellenguez2022	Glutathione.peroxidase_seq.15591.28	P07203	A	3	chr3:49179039; chr3:49534707; chr3:49797138	IVW	0.99 [0.953, 1.028]	0.0191416	0.604033	0.283421	0.867872	NA	NA	NA	0.924394	0
AD_risk_Case-Ctrl_Bellenguez2022	SOD3_seq.5660.51	P08294	3	2	chr4:24725487; chr4:24805257	IVW	1.005 [0.984, 1.025]	0.0104365	0.640318	0.0750455	0.784127	NA	NA	NA	0.924394	0
AD_risk_Case-Ctrl_Bellenguez2022	FABP6_seq.6450.8	P51161	9	2	chr5:160032044; chr5:160337911	IVW	0.992 [0.96, 1.024]	0.0161844	0.629335	0.0341395	0.85341	NA	NA	NA	0.924394	0
AD_risk_Case-Ctrl_Bellenguez2022	C7_seq.2888.49	P10643	1	2	chr5:40715231; chr5:40972109	IVW	0.992 [0.96, 1.024]	0.0164982	0.619721	0.144627	0.703724	NA	NA	NA	0.924394	0
AD_risk_Case-Ctrl_Bellenguez2022	MET24_seq.9470.15	Q5JXM2	A	3	chr6:109983462; chr6:110246206; chr6:110364413	IVW	0.992 [0.958, 1.025]	0.0169561	0.617173	0.335827	0.845427	NA	NA	NA	0.924394	0
AD_risk_Case-Ctrl_Bellenguez2022	GMPR1_seq.19254.125	P36959	9	1	chr6:16289677	IVW	1.014 [0.959, 1.069]	0.0280183	0.612939	NA	NA	NA	NA	NA	0.924394	0
AD_risk_Case-Ctrl_Bellenguez2022	CRIS2_seq.9282.12	P16562	1	2	chr6:49328117; chr6:49665677	IVW	1.008 [0.974, 1.042]	0.0175493	0.652566	0.419833	0.51702	NA	NA	NA	0.924394	0
AD_risk_Case-Ctrl_Bellenguez2022	EYS_seq.9365.91	Q5T1H1	C	1	chr6:65322333	IVW	0.978 [0.885, 1.071]	0.0475754	0.642443	NA	NA	NA	NA	NA	0.924394	0
AD_risk_Case-Ctrl_Bellenguez2022	ADSV_seq.12684.5	Q9Y6U3	3	1	chr7:12589368	IVW	1.015 [0.952, 1.077]	0.0318918	0.646941	NA	NA	NA	NA	NA	0.924394	0
AD_risk_Case-Ctrl_Bellenguez2022	BMPER_seq.15368.3	Q8N8U9	1	2	chr7:33979708; chr7:34086010	IVW	0.987 [0.932, 1.042]	0.0281937	0.638481	0.258655	0.611046	NA	NA	NA	0.924394	0
AD_risk_Case-Ctrl_Bellenguez2022	IGFBP.3_seq.2571.12	P17936	2	1	chr7:45921046	IVW	0.984 [0.913, 1.054]	0.0360522	0.647074	NA	NA	NA	NA	NA	0.924394	0
AD_risk_Case-Ctrl_Bellenguez2022	KAP1_seq.12479.50	P31321	A	1	chr7:698120	IVW	1.029 [0.921, 1.137]	0.054989	0.605978	NA	NA	NA	NA	NA	0.924394	0
AD_risk_Case-Ctrl_Bellenguez2022	FGL1_seq.5581.28	Q08830	1	1	chr8:17895797	IVW	0.993 [0.962, 1.023]	0.015586	0.645681	NA	NA	NA	NA	NA	0.924394	0
AD_risk_Case-Ctrl_Bellenguez2022	TRAIL.R2_seq.7693.13	O14763	1	1	chr8:23024780	IVW	0.992 [0.958, 1.026]	0.017447	0.645032	NA	NA	NA	NA	NA	0.924394	0
AD_risk_Case-Ctrl_Bellenguez2022	TEFF1_seq.15641.20	Q8IYR6	A	1	chr9:100475300	IVW	1.023 [0.937, 1.11]	0.0441076	0.603064	NA	NA	NA	NA	NA	0.924394	0
AD_risk_Case-Ctrl_Bellenguez2022	TNFSF15_seq.2968.61	O95150	A	1	chr9:114817177	IVW	0.993 [0.962, 1.024]	0.0156816	0.650197	NA	NA	NA	NA	NA	0.924394	0
AD_risk_Case-Ctrl_Bellenguez2022	TRY3_seq.18864.7	P35030	A	2	chr9:33791035; chr9:34049781	IVW	1.007 [0.979, 1.035]	0.014424	0.624098	0.473834	0.491228	NA	NA	NA	0.924394	0
AD_risk_Case-Ctrl_Bellenguez2022	SERC_seq.18342.2	Q9Y617	A	1	chr9:78297199	IVW	1.013 [0.958, 1.068]	0.0280053	0.638355	NA	NA	NA	NA	NA	0.924394	0
AD_risk_Case-Ctrl_Bellenguez2022	C1.Esterase.Inhibitor_seq.4479.14	P05155	1	2	chr11:57623550; chr11:57876862	ConMix	0.99 [NA, NA]	NA	0.694379	NA	NA	chr11:57623550; chr11:57876862	NA	NA	0.927051	0
AD_risk_Case-Ctrl_Bellenguez2022	PCSK9_seq.5231.79	Q8NBP7	1	1	chr1:55040253	IVW	0.994 [0.966, 1.022]	0.0142814	0.656721	NA	NA	NA	NA	NA	0.928043	0
AD_risk_Case-Ctrl_Bellenguez2022	Laminin.gamma.2_seq.9580.5	Q13753	A	3	chr1:182814887; chr1:183186170; chr1:183436247	Weighted median	1.002 [0.988, 1.015]	0.00674495	0.804373	NA	NA	NA	NA	NA	0.928463	0
AD_risk_Case-Ctrl_Bellenguez2022	FAAA_seq.11424.4	P16930	A	3	chr15:79774892; chr15:80180184; chr15:80433543	Weighted median	0.998 [0.977, 1.018]	0.0103806	0.829873	NA	NA	NA	NA	NA	0.928463	0
AD_risk_Case-Ctrl_Bellenguez2022	CTRB2_seq.5648.28	Q6GPI1	A	4	chr16:74965624; chr16:75217653; chr16:75471669; chr16:75483217	Weighted median	1.002 [0.984, 1.021]	0.00936684	0.815967	NA	NA	NA	NA	NA	0.928463	0
AD_risk_Case-Ctrl_Bellenguez2022	COMDA_seq.23257.14	Q9Y6G5	A	3	chr5:116089241; chr5:116346223; chr5:116385887	Weighted median	0.998 [0.98, 1.016]	0.00929061	0.817418	NA	NA	NA	NA	NA	0.928463	0
AD_risk_Case-Ctrl_Bellenguez2022	ENTP2_seq.18887.7	Q9Y5L3	1	3	chr9:136750139; chr9:136950273; chr9:137057177	Weighted median	0.997 [0.97, 1.024]	0.0137498	0.833897	NA	NA	NA	NA	NA	0.928463	0
AD_risk_Case-Ctrl_Bellenguez2022	MMP19_seq.6425.87	Q99542	A	1	chr12:55841848	IVW	0.972 [0.844, 1.1]	0.0652341	0.660327	NA	NA	NA	NA	NA	0.930171	0
AD_risk_Case-Ctrl_Bellenguez2022	Testican.1_seq.11487.4	Q08629	1	1	chr5:137447834	IVW	0.98 [0.891, 1.07]	0.0456974	0.660255	NA	NA	NA	NA	NA	0.930171	0
AD_risk_Case-Ctrl_Bellenguez2022	SFRP4_seq.9284.25	Q6FHJ7	1	1	chr7:37910447	IVW	1.016 [0.945, 1.087]	0.0364279	0.661317	NA	NA	NA	NA	NA	0.930171	0
AD_risk_Case-Ctrl_Bellenguez2022	AIBP_seq.16621.77	Q8NCW5	A	1	chr1:156596699	IVW	1.015 [0.947, 1.083]	0.0346297	0.668235	NA	NA	NA	NA	NA	0.930268	0
AD_risk_Case-Ctrl_Bellenguez2022	DAN_seq.2944.66	P41271	3	1	chr1:19641564	IVW	0.983 [0.904, 1.061]	0.0399944	0.666047	NA	NA	NA	NA	NA	0.930268	0
AD_risk_Case-Ctrl_Bellenguez2022	ADAM.23_seq.7049.2	O75077	1	2	chr2:206446625; chr2:206710946	IVW	1.018 [0.939, 1.096]	0.0401666	0.664384	0.697069	0.40377	NA	NA	NA	0.930268	0
AD_risk_Case-Ctrl_Bellenguez2022	FAIM1_seq.16594.44	Q9NVQ4	C	1	chr3:138629146	IVW	0.985 [0.915, 1.055]	0.0357792	0.668235	NA	NA	NA	NA	NA	0.930268	0
AD_risk_Case-Ctrl_Bellenguez2022	EGF.ECD_seq.5509.7	P01133	6	1	chr4:109973293	IVW	0.989 [0.94, 1.039]	0.0252154	0.667026	NA	NA	NA	NA	NA	0.930268	0
AD_risk_Case-Ctrl_Bellenguez2022	SPON2_seq.8099.42	Q9BUD6	1	3	chr4:1142985; chr4:1400594; chr4:867008	IVW	1.006 [0.98, 1.032]	0.0132974	0.668598	0.334437	0.846015	NA	NA	NA	0.930268	0
AD_risk_Case-Ctrl_Bellenguez2022	SCF.sR_seq.2475.1	P10721	1	1	chr4:54727298	IVW	0.978 [0.879, 1.077]	0.0504065	0.662771	NA	NA	NA	NA	NA	0.930268	0
AD_risk_Case-Ctrl_Bellenguez2022	Agrin_seq.15483.377	O00468	2	1	chr1:1025561	IVW	1.014 [0.943, 1.085]	0.0364156	0.703623	NA	NA	NA	NA	NA	0.932828	0
AD_risk_Case-Ctrl_Bellenguez2022	PPA6_seq.5742.14	Q9NPH0	1	2	chr1:147652507; chr1:147906537	IVW	1.003 [0.988, 1.019]	0.007902	0.693474	1.69448	0.193011	NA	NA	NA	0.932828	0
AD_risk_Case-Ctrl_Bellenguez2022	Ephrin.A1_seq.20091.138	P20827	1	1	chr1:155133578	IVW	1.014 [0.946, 1.081]	0.0346005	0.696356	NA	NA	NA	NA	NA	0.932828	0
AD_risk_Case-Ctrl_Bellenguez2022	Osteocalcin_seq.11067.13	P02818	3	1	chr1:156261145	IVW	1.009 [0.964, 1.054]	0.0229277	0.692797	NA	NA	NA	NA	NA	0.932828	0
AD_risk_Case-Ctrl_Bellenguez2022	DERM_seq.4979.34	Q07507	1	3	chr1:168714590; chr1:168885165; chr1:168962087	IVW	1.005 [0.98, 1.03]	0.0127907	0.705409	1.30928	0.51963	NA	NA	NA	0.932828	0
AD_risk_Case-Ctrl_Bellenguez2022	G6PE_seq.7161.25	O95479	A	1	chr1:9240549	IVW	0.992 [0.953, 1.031]	0.01981	0.682071	NA	NA	NA	NA	NA	0.932828	0
AD_risk_Case-Ctrl_Bellenguez2022	ACBD7_seq.13563.259	Q8N6N7	A	1	chr10:15052666	IVW	1.013 [0.947, 1.079]	0.0336023	0.694425	NA	NA	NA	NA	NA	0.932828	0
AD_risk_Case-Ctrl_Bellenguez2022	IL.15.Ra_seq.14054.17	Q13261	3	1	chr10:5973156	IVW	1.008 [0.97, 1.045]	0.019144	0.694129	NA	NA	NA	NA	NA	0.932828	0
AD_risk_Case-Ctrl_Bellenguez2022	Cyclophilin.F_seq.8095.213	P30405	9	1	chr10:79336025	IVW	1.016 [0.935, 1.097]	0.0413924	0.704727	NA	NA	NA	NA	NA	0.932828	0
AD_risk_Case-Ctrl_Bellenguez2022	Cyclophilin.F_seq.5248.68	P30405	3	1	chr10:79336025	IVW	1.013 [0.948, 1.077]	0.032836	0.704727	NA	NA	NA	NA	NA	0.932828	0
AD_risk_Case-Ctrl_Bellenguez2022	MMP.8_seq.9172.69	P22894	1	1	chr11:102723339	IVW	1.004 [0.981, 1.027]	0.0118433	0.718016	NA	NA	NA	NA	NA	0.932828	0
AD_risk_Case-Ctrl_Bellenguez2022	SVIP_seq.18285.6	Q8NHG7	A	1	chr11:22829626	IVW	0.979 [0.87, 1.088]	0.0556429	0.708682	NA	NA	NA	NA	NA	0.932828	0
AD_risk_Case-Ctrl_Bellenguez2022	C1.Esterase.Inhibitor_seq.4479.14	P05155	1	2	chr11:57623550; chr11:57876862	IVW	0.992 [0.956, 1.029]	0.0187748	0.680895	0.102336	0.749044	NA	NA	NA	0.932828	0
AD_risk_Case-Ctrl_Bellenguez2022	ACY3_seq.21781.9	Q96HD9	1	1	chr11:67647357	IVW	1.012 [0.953, 1.072]	0.0303116	0.683709	NA	NA	NA	NA	NA	0.932828	0
AD_risk_Case-Ctrl_Bellenguez2022	DJB13_seq.24659.6	P59910	C	1	chr11:73993135	IVW	1.014 [0.948, 1.08]	0.033798	0.675505	NA	NA	NA	NA	NA	0.932828	0
AD_risk_Case-Ctrl_Bellenguez2022	NT5D3_seq.9126.171	Q86UY8	A	1	chr12:103793954	IVW	1.015 [0.946, 1.084]	0.0353398	0.671682	NA	NA	NA	NA	NA	0.932828	0
AD_risk_Case-Ctrl_Bellenguez2022	B4GN1_seq.8976.13	Q00973	B	1	chr12:57626577	IVW	1.01 [0.965, 1.054]	0.0227586	0.677526	NA	NA	NA	NA	NA	0.932828	0
AD_risk_Case-Ctrl_Bellenguez2022	CLYBL_seq.23541.61	Q8N0X4	B	1	chr13:99866326	IVW	1.006 [0.976, 1.036]	0.0155305	0.697358	NA	NA	NA	NA	NA	0.932828	0
AD_risk_Case-Ctrl_Bellenguez2022	SYWC_seq.9870.17	P23381	1	1	chr14:100352422	IVW	1.015 [0.939, 1.091]	0.0388658	0.701736	NA	NA	NA	NA	NA	0.932828	0
AD_risk_Case-Ctrl_Bellenguez2022	TRYB1_seq.9409.11	Q15661	1	4	chr16:1167503; chr16:1238562; chr16:1276232; chr16:1482256	IVW	0.996 [0.978, 1.015]	0.00929757	0.690971	3.99498	0.262007	NA	NA	NA	0.932828	0
AD_risk_Case-Ctrl_Bellenguez2022	CSTP1_seq.21108.5	Q9BRF8	3	1	chr16:12803721	IVW	1.002 [0.989, 1.016]	0.00667953	0.715495	NA	NA	NA	NA	NA	0.932828	0
AD_risk_Case-Ctrl_Bellenguez2022	DPEP2_seq.8327.26	Q9H4A9	3	3	chr16:67684381; chr16:67937477; chr16:68248270	IVW	0.99 [0.936, 1.044]	0.0274169	0.708553	0.00344133	0.998281	NA	NA	NA	0.932828	0
AD_risk_Case-Ctrl_Bellenguez2022	Cadherin.E_seq.2501.51	P12830	3	1	chr16:68800459	IVW	1.014 [0.945, 1.083]	0.035176	0.688218	NA	NA	NA	NA	NA	0.932828	0
AD_risk_Case-Ctrl_Bellenguez2022	DSC2_seq.13126.52	Q02487	1	1	chr18:31094439	IVW	1.011 [0.952, 1.07]	0.0300642	0.710538	NA	NA	NA	NA	NA	0.932828	0
AD_risk_Case-Ctrl_Bellenguez2022	PSG3_seq.6444.15	Q16557	C	1	chr19:42739065	IVW	0.986 [0.917, 1.056]	0.0354682	0.699929	NA	NA	NA	NA	NA	0.932828	0
AD_risk_Case-Ctrl_Bellenguez2022	TMIG2_seq.21229.5	Q96BF3	A	1	chr19:4301848	IVW	1.012 [0.953, 1.072]	0.0304645	0.683709	NA	NA	NA	NA	NA	0.932828	0
AD_risk_Case-Ctrl_Bellenguez2022	LSHB_seq.8376.25	P01229	3	1	chr19:49003133	IVW	1.009 [0.959, 1.06]	0.0257476	0.716978	NA	NA	NA	NA	NA	0.932828	0
AD_risk_Case-Ctrl_Bellenguez2022	Soggy.1_seq.16309.30	Q9UK85	6	1	chr19:49367386	IVW	1.009 [0.962, 1.056]	0.0239914	0.701098	NA	NA	NA	NA	NA	0.932828	0
AD_risk_Case-Ctrl_Bellenguez2022	SCGF.alpha_seq.4500.50	Q9Y240	1	1	chr19:50723333	IVW	1.011 [0.95, 1.072]	0.0309913	0.71911	NA	NA	NA	NA	NA	0.932828	0
AD_risk_Case-Ctrl_Bellenguez2022	SCGF.beta_seq.2966.65	Q9Y240	1	1	chr19:50723333	IVW	1.011 [0.951, 1.071]	0.0307858	0.71911	NA	NA	NA	NA	NA	0.932828	0
AD_risk_Case-Ctrl_Bellenguez2022	Alpha.1B.glycoprotein_seq.16561.9	P04217	1	1	chr19:58374507	IVW	1.016 [0.928, 1.105]	0.0450604	0.717231	NA	NA	NA	NA	NA	0.932828	0
AD_risk_Case-Ctrl_Bellenguez2022	FSTL3_seq.3438.10	O95633	1	1	chr19:675106	IVW	0.984 [0.91, 1.059]	0.0378918	0.679026	NA	NA	NA	NA	NA	0.932828	0
AD_risk_Case-Ctrl_Bellenguez2022	TSG.6_seq.5036.50	P98066	A	1	chr2:151349214	IVW	0.991 [0.945, 1.036]	0.0233409	0.684025	NA	NA	NA	NA	NA	0.932828	0
AD_risk_Case-Ctrl_Bellenguez2022	RSPO4_seq.8464.31	Q2I0M5	A	1	chr20:1002279	IVW	0.987 [0.922, 1.052]	0.0332105	0.690286	NA	NA	NA	NA	NA	0.932828	0
AD_risk_Case-Ctrl_Bellenguez2022	C1QR1_seq.14136.234	Q9NPY3	1	1	chr20:23096058	IVW	1.017 [0.926, 1.108]	0.0464553	0.712092	NA	NA	NA	NA	NA	0.932828	0
AD_risk_Case-Ctrl_Bellenguez2022	WISP.2_seq.6392.7	O76076	1	1	chr20:44703166	IVW	1.01 [0.965, 1.054]	0.0227423	0.672863	NA	NA	NA	NA	NA	0.932828	0
AD_risk_Case-Ctrl_Bellenguez2022	IGS11.ECD_seq.9279.7	Q5DX21	B	1	chr3:118930213	IVW	0.993 [0.958, 1.028]	0.018046	0.696537	NA	NA	NA	NA	NA	0.932828	0
AD_risk_Case-Ctrl_Bellenguez2022	CRBP_seq.22955.28	P09455	2	1	chr3:139538761	IVW	1.006 [0.973, 1.04]	0.0170737	0.71293	NA	NA	NA	NA	NA	0.932828	0
AD_risk_Case-Ctrl_Bellenguez2022	CRBP_seq.19279.42	P09455	2	1	chr3:139538761	IVW	1.006 [0.973, 1.039]	0.0168181	0.71293	NA	NA	NA	NA	NA	0.932828	0
AD_risk_Case-Ctrl_Bellenguez2022	IDUA_seq.3169.70	P35475	1	1	chr4:1002772	IVW	0.995 [0.97, 1.02]	0.0128147	0.674746	NA	NA	NA	NA	NA	0.932828	0
AD_risk_Case-Ctrl_Bellenguez2022	COMDA_seq.23257.14	Q9Y6G5	A	3	chr5:116089241; chr5:116346223; chr5:116385887	IVW	0.997 [0.98, 1.014]	0.0085756	0.720023	0.187799	0.910374	NA	NA	NA	0.932828	0
AD_risk_Case-Ctrl_Bellenguez2022	EDIL3_seq.9360.33	O43854	2	1	chr5:83923655	IVW	1.007 [0.974, 1.039]	0.0166698	0.697358	NA	NA	NA	NA	NA	0.932828	0
AD_risk_Case-Ctrl_Bellenguez2022	ULBP.2_seq.22583.47	Q9BZM5	1	1	chr6:149979192	IVW	1.007 [0.973, 1.041]	0.0174588	0.686574	NA	NA	NA	NA	NA	0.932828	0
AD_risk_Case-Ctrl_Bellenguez2022	COL_seq.5749.53	P04118	9	1	chr6:35785015	IVW	0.988 [0.925, 1.051]	0.0322114	0.713868	NA	NA	NA	NA	NA	0.932828	0
AD_risk_Case-Ctrl_Bellenguez2022	ADAM.28_seq.21681.10	Q9UKQ2	C	1	chr8:24331331	IVW	0.984 [0.911, 1.058]	0.0375604	0.675814	NA	NA	NA	NA	NA	0.932828	0
AD_risk_Case-Ctrl_Bellenguez2022	CEL_seq.9796.4	P19835	A	1	chr9:133036092	IVW	1.011 [0.957, 1.064]	0.0273038	0.700284	NA	NA	NA	NA	NA	0.932828	0
AD_risk_Case-Ctrl_Bellenguez2022	BGAT_seq.9253.52	P16442	1	3	chr9:133244809; chr9:133257521; chr9:133519040	IVW	1.003 [0.989, 1.016]	0.00671108	0.709231	1.38597	0.500082	NA	NA	NA	0.932828	0
AD_risk_Case-Ctrl_Bellenguez2022	COFA1_seq.8974.172	P39059	1	1	chr9:98856432	IVW	0.989 [0.928, 1.049]	0.0310761	0.710797	NA	NA	NA	NA	NA	0.932828	0
AD_risk_Case-Ctrl_Bellenguez2022	sLFA.3_seq.10938.13	P19256	1	1	chr1:116517087	IVW	0.987 [0.914, 1.061]	0.0373925	0.732336	NA	NA	NA	NA	NA	0.933388	0
AD_risk_Case-Ctrl_Bellenguez2022	REG4_seq.11102.22	Q9BYZ8	1	1	chr1:119829869	IVW	0.992 [0.936, 1.048]	0.0285963	0.768668	NA	NA	NA	NA	NA	0.933388	0
AD_risk_Case-Ctrl_Bellenguez2022	BOLA1_seq.15370.5	Q9Y3E2	3	1	chr1:149876917	IVW	1.003 [0.982, 1.024]	0.0107024	0.771722	NA	NA	NA	NA	NA	0.933388	0
AD_risk_Case-Ctrl_Bellenguez2022	Proteasome.beta.chain_seq.18340.2	P28070	A	1	chr1:151401549	IVW	0.996 [0.975, 1.018]	0.0109233	0.729497	NA	NA	NA	NA	NA	0.933388	0
AD_risk_Case-Ctrl_Bellenguez2022	S100A7_seq.7916.10	P31151	B	1	chr1:153458930	IVW	1.006 [0.97, 1.042]	0.0183146	0.72779	NA	NA	NA	NA	NA	0.933388	0
AD_risk_Case-Ctrl_Bellenguez2022	CD48_seq.3292.75	P09326	1	1	chr1:160687269	IVW	1.012 [0.934, 1.09]	0.0396381	0.764177	NA	NA	NA	NA	NA	0.933388	0
AD_risk_Case-Ctrl_Bellenguez2022	FCG2B_seq.22960.8	P31994	3	2	chr1:161671594; chr1:161713061	IVW	1.004 [0.981, 1.026]	0.0114195	0.747841	1.40178	0.236426	NA	NA	NA	0.933388	0
AD_risk_Case-Ctrl_Bellenguez2022	Discoidin.domain.receptor.2_seq.15381.45	Q16832	A	1	chr1:162632126	IVW	1.014 [0.928, 1.1]	0.0438152	0.755514	NA	NA	NA	NA	NA	0.933388	0
AD_risk_Case-Ctrl_Bellenguez2022	sL.Selectin_seq.4831.4	P14151	1	2	chr1:169696410; chr1:169955618	IVW	0.996 [0.973, 1.02]	0.0117964	0.759003	0.0159195	0.899595	NA	NA	NA	0.933388	0
AD_risk_Case-Ctrl_Bellenguez2022	SEN15_seq.21182.8	Q8WW01	B	1	chr1:184049839	IVW	0.994 [0.958, 1.03]	0.0184464	0.741743	NA	NA	NA	NA	NA	0.933388	0
AD_risk_Case-Ctrl_Bellenguez2022	TMEM9.ECD_seq.9249.17	Q9P0T7	A	1	chr1:201145068	IVW	0.996 [0.971, 1.022]	0.0129161	0.770541	NA	NA	NA	NA	NA	0.933388	0
AD_risk_Case-Ctrl_Bellenguez2022	Complement.receptor.type.1_seq.19556.12	P17927	1	1	chr1:207494970	IVW	1.011 [0.946, 1.075]	0.0328444	0.747013	NA	NA	NA	NA	NA	0.933388	0
AD_risk_Case-Ctrl_Bellenguez2022	PLD5_seq.8081.55	Q8N7P1	A	1	chr1:242093988	IVW	0.99 [0.928, 1.052]	0.0315173	0.751755	NA	NA	NA	NA	NA	0.933388	0
AD_risk_Case-Ctrl_Bellenguez2022	B4GT2_seq.9595.11	O60909	A	4	chr1:43593853; chr1:43723155; chr1:43975861; chr1:44248927	IVW	1.007 [0.96, 1.053]	0.0237468	0.772138	6.35029	0.0957575	NA	NA	NA	0.933388	0
AD_risk_Case-Ctrl_Bellenguez2022	UCMA_seq.10977.55	Q8WVF2	A	1	chr10:13234368	IVW	1.004 [0.977, 1.031]	0.0136908	0.764177	NA	NA	NA	NA	NA	0.933388	0
AD_risk_Case-Ctrl_Bellenguez2022	Aldose.reductase.like.C3_seq.17377.1	P42330	A	1	chr10:5178891	IVW	0.99 [0.92, 1.059]	0.0356611	0.767339	NA	NA	NA	NA	NA	0.933388	0
AD_risk_Case-Ctrl_Bellenguez2022	FGFP3_seq.11219.95	Q8TAT2	1	1	chr10:91884903	IVW	1.007 [0.959, 1.056]	0.0247986	0.767004	NA	NA	NA	NA	NA	0.933388	0
AD_risk_Case-Ctrl_Bellenguez2022	Layilin_seq.2635.61	Q6UX15	1	2	chr11:111560889; chr11:111902445	IVW	0.996 [0.968, 1.023]	0.0140656	0.769632	0.00788314	0.929251	NA	NA	NA	0.933388	0
AD_risk_Case-Ctrl_Bellenguez2022	KIRR3_seq.4557.61	Q8IZU9	A	1	chr11:126890823	IVW	0.988 [0.917, 1.059]	0.0363485	0.741953	NA	NA	NA	NA	NA	0.933388	0
AD_risk_Case-Ctrl_Bellenguez2022	Spondin.1_seq.4297.62	Q9HCB6	1	1	chr11:13948211	IVW	1.01 [0.948, 1.072]	0.0316315	0.748674	NA	NA	NA	NA	NA	0.933388	0
AD_risk_Case-Ctrl_Bellenguez2022	Spondin.1_seq.5496.49	Q9HCB6	1	1	chr11:13955175	IVW	1.013 [0.942, 1.083]	0.0360213	0.726703	NA	NA	NA	NA	NA	0.933388	0
AD_risk_Case-Ctrl_Bellenguez2022	ODPX_seq.18319.7	O00330	B	1	chr11:34947565	IVW	0.992 [0.943, 1.041]	0.0247926	0.747575	NA	NA	NA	NA	NA	0.933388	0
AD_risk_Case-Ctrl_Bellenguez2022	Cystatin.M_seq.14711.27	Q15828	1	4	chr11:65647338; chr11:65663452; chr11:66012119; chr11:66273608	IVW	1.005 [0.975, 1.034]	0.0152413	0.767988	6.16778	0.103727	NA	NA	NA	0.933388	0
AD_risk_Case-Ctrl_Bellenguez2022	OLR1_seq.7893.19	P78380	1	1	chr12:10161944	IVW	0.984 [0.884, 1.084]	0.0510716	0.756299	NA	NA	NA	NA	NA	0.933388	0
AD_risk_Case-Ctrl_Bellenguez2022	OLR1_seq.3636.37	P78380	1	1	chr12:10161944	IVW	0.99 [0.928, 1.052]	0.0316213	0.756299	NA	NA	NA	NA	NA	0.933388	0
AD_risk_Case-Ctrl_Bellenguez2022	T132B_seq.8890.9	Q14DG7	A	1	chr12:125646016	IVW	0.986 [0.906, 1.066]	0.0406382	0.728315	NA	NA	NA	NA	NA	0.933388	0
AD_risk_Case-Ctrl_Bellenguez2022	WNT5B_seq.21945.4	Q9H1J7	A	1	chr12:1501094	IVW	1.013 [0.939, 1.088]	0.0380096	0.726791	NA	NA	NA	NA	NA	0.933388	0
AD_risk_Case-Ctrl_Bellenguez2022	SMOC1_seq.5694.57	Q9H4F8	1	1	chr14:70000573	IVW	0.986 [0.903, 1.068]	0.0422838	0.731706	NA	NA	NA	NA	NA	0.933388	0
AD_risk_Case-Ctrl_Bellenguez2022	SMOC1_seq.13118.5	Q9H4F8	1	1	chr14:70000573	IVW	0.986 [0.907, 1.066]	0.0405532	0.731706	NA	NA	NA	NA	NA	0.933388	0
AD_risk_Case-Ctrl_Bellenguez2022	SOST_seq.13101.60	Q9BQB4	5	1	chr17:43729942	IVW	0.993 [0.947, 1.039]	0.0235161	0.756923	NA	NA	NA	NA	NA	0.933388	0
AD_risk_Case-Ctrl_Bellenguez2022	FA20A_seq.6433.57	Q96MK3	5	1	chr17:68688893	IVW	1.01 [0.954, 1.065]	0.0283133	0.726791	NA	NA	NA	NA	NA	0.933388	0
AD_risk_Case-Ctrl_Bellenguez2022	MIA_seq.2687.2	Q16674	1	1	chr19:40757498	IVW	1.007 [0.961, 1.053]	0.0234959	0.758669	NA	NA	NA	NA	NA	0.933388	0
AD_risk_Case-Ctrl_Bellenguez2022	NUCB1_seq.10451.11	Q02818	B	1	chr19:48880012	IVW	1.015 [0.927, 1.102]	0.0444665	0.74448	NA	NA	NA	NA	NA	0.933388	0
AD_risk_Case-Ctrl_Bellenguez2022	CD320_seq.16320.139	Q9NPF0	A	1	chr19:8303558	IVW	1.009 [0.951, 1.067]	0.029717	0.757694	NA	NA	NA	NA	NA	0.933388	0
AD_risk_Case-Ctrl_Bellenguez2022	H6ST1_seq.5465.32	O60243	2	1	chr2:128318442	IVW	0.985 [0.897, 1.074]	0.0452481	0.74338	NA	NA	NA	NA	NA	0.933388	0
AD_risk_Case-Ctrl_Bellenguez2022	SCLY_seq.21537.33	Q96I15	3	1	chr2:238097119	IVW	1.01 [0.949, 1.071]	0.0313314	0.752597	NA	NA	NA	NA	NA	0.933388	0
AD_risk_Case-Ctrl_Bellenguez2022	Collectin.Kidney.1_seq.4430.44	Q9BWP8	A	2	chr2:3560931; chr2:3606600	IVW	1.002 [0.987, 1.018]	0.0078069	0.769671	1.46134	0.226717	NA	NA	NA	0.933388	0
AD_risk_Case-Ctrl_Bellenguez2022	Arylsulfatase.A_seq.3583.54	P15289	2	1	chr22:50625182	IVW	1.007 [0.965, 1.048]	0.0212005	0.750009	NA	NA	NA	NA	NA	0.933388	0
AD_risk_Case-Ctrl_Bellenguez2022	AGO61_seq.6359.50	Q8NAT1	A	1	chr3:43081474	IVW	0.993 [0.945, 1.04]	0.0242376	0.769765	NA	NA	NA	NA	NA	0.933388	0
AD_risk_Case-Ctrl_Bellenguez2022	AMPE_seq.15558.63	Q07075	6	1	chr4:110466703	IVW	0.989 [0.923, 1.055]	0.0337093	0.748968	NA	NA	NA	NA	NA	0.933388	0
AD_risk_Case-Ctrl_Bellenguez2022	MA2B2_seq.9251.28	Q9Y2E5	1	1	chr4:6598285	IVW	0.998 [0.984, 1.011]	0.00691767	0.741953	NA	NA	NA	NA	NA	0.933388	0
AD_risk_Case-Ctrl_Bellenguez2022	NUDT9_seq.9482.110	Q9BW91	A	1	chr4:87438584	IVW	0.992 [0.943, 1.04]	0.0248343	0.735959	NA	NA	NA	NA	NA	0.933388	0
AD_risk_Case-Ctrl_Bellenguez2022	PPIL1_seq.9884.8	Q9Y3C6	C	1	chr6:36871822	IVW	0.992 [0.947, 1.038]	0.0231074	0.739866	NA	NA	NA	NA	NA	0.933388	0
AD_risk_Case-Ctrl_Bellenguez2022	EphB4_seq.15530.33	P54760	1	1	chr7:100809293	IVW	1.012 [0.941, 1.083]	0.0362272	0.747284	NA	NA	NA	NA	NA	0.933388	0
AD_risk_Case-Ctrl_Bellenguez2022	IL.6_seq.4673.13	P05231	1	1	chr7:22842864	IVW	0.989 [0.917, 1.061]	0.03673	0.769765	NA	NA	NA	NA	NA	0.933388	0
AD_risk_Case-Ctrl_Bellenguez2022	RIR2B_seq.8925.25	Q7LG56	6	1	chr8:102291772	IVW	1.013 [0.935, 1.091]	0.0396949	0.74448	NA	NA	NA	NA	NA	0.933388	0
AD_risk_Case-Ctrl_Bellenguez2022	SIA4A_seq.5657.28	Q11201	5	2	chr8:133456020; chr8:133565852	IVW	0.987 [0.914, 1.061]	0.0374531	0.729024	0.0231711	0.879013	NA	NA	NA	0.933388	0
AD_risk_Case-Ctrl_Bellenguez2022	Stanniocalcin.1_seq.4930.21	P52823	1	1	chr8:23960579	IVW	0.987 [0.898, 1.076]	0.0452987	0.771121	NA	NA	NA	NA	NA	0.933388	0
AD_risk_Case-Ctrl_Bellenguez2022	MATN2_seq.3325.2	O00339	1	1	chr8:97922331	IVW	1.012 [0.935, 1.089]	0.0392983	0.762404	NA	NA	NA	NA	NA	0.933388	0
AD_risk_Case-Ctrl_Bellenguez2022	sTie.2_seq.3773.15	Q02763	5	2	chr9:26757565; chr9:27124408	IVW	1.008 [0.965, 1.05]	0.0219069	0.73189	0.626415	0.428673	NA	NA	NA	0.933388	0
AD_risk_Case-Ctrl_Bellenguez2022	GLDN_seq.20591.48	Q6ZMI3	A	3	chr15:51123602; chr15:51382658; chr15:51679125	Simple median	0.99 [0.938, 1.042]	0.0264411	0.711453	NA	NA	NA	NA	NA	0.937035	0
AD_risk_Case-Ctrl_Bellenguez2022	Glutathione.peroxidase_seq.15591.28	P07203	A	3	chr3:49179039; chr3:49534707; chr3:49797138	Simple median	0.991 [0.946, 1.036]	0.0229508	0.707603	NA	NA	NA	NA	NA	0.937035	0
AD_risk_Case-Ctrl_Bellenguez2022	IL.17.RD_seq.3376.49	Q8NFM7	A	4	chr3:57088752; chr3:57346997; chr3:57412470; chr3:57443102	Simple median	1.007 [0.972, 1.042]	0.0179113	0.709009	NA	NA	NA	NA	NA	0.937035	0
AD_risk_Case-Ctrl_Bellenguez2022	TRYB1_seq.9409.11	Q15661	1	4	chr16:1167503; chr16:1238562; chr16:1276232; chr16:1482256	Simple median	0.997 [0.976, 1.017]	0.0103623	0.73793	NA	NA	NA	NA	NA	0.937605	0
AD_risk_Case-Ctrl_Bellenguez2022	DPEP2_seq.8327.26	Q9H4A9	3	3	chr16:67684381; chr16:67937477; chr16:68248270	Simple median	0.989 [0.926, 1.053]	0.0323249	0.737836	NA	NA	NA	NA	NA	0.937605	0
AD_risk_Case-Ctrl_Bellenguez2022	LACB2_seq.22381.1	Q53H82	1	3	chr8:70307154; chr8:70617631; chr8:70918534	Simple median	0.994 [0.959, 1.029]	0.0179816	0.736382	NA	NA	NA	NA	NA	0.937605	0
AD_risk_Case-Ctrl_Bellenguez2022	ELL3_seq.22129.55	Q9HB65	C	3	chr15:43457536; chr15:43729303; chr15:44056202	Simple median	1.009 [0.954, 1.065]	0.0283337	0.748148	NA	NA	NA	NA	NA	0.939535	0
AD_risk_Case-Ctrl_Bellenguez2022	IL.22_seq.2778.10	Q9GZX6	1	2	chr12:68110284; chr12:68254149	IVW	1.003 [0.98, 1.027]	0.0119064	0.780106	1.11807	0.290335	NA	NA	NA	0.940502	0
AD_risk_Case-Ctrl_Bellenguez2022	Growth.hormone.receptor_seq.2948.58	P10912	1	1	chr5:42650368	IVW	1.01 [0.938, 1.083]	0.0368781	0.779808	NA	NA	NA	NA	NA	0.940502	0
AD_risk_Case-Ctrl_Bellenguez2022	DRAXI_seq.7084.1	Q8NBI3	2	2	chr1:11690264; chr1:11700725	IVW	0.996 [0.968, 1.025]	0.0144886	0.802933	0.375232	0.540166	NA	NA	NA	0.940777	0
AD_risk_Case-Ctrl_Bellenguez2022	Cathepsin.S_seq.3181.50	P25774	1	2	chr1:150764744; chr1:151016159	IVW	1.003 [0.981, 1.024]	0.0109262	0.791233	0.244139	0.621232	NA	NA	NA	0.940777	0
AD_risk_Case-Ctrl_Bellenguez2022	Alpha.L.fucosidase.I_seq.21384.2	P04066	1	1	chr1:23866260	IVW	0.995 [0.955, 1.034]	0.0201872	0.791497	NA	NA	NA	NA	NA	0.940777	0
AD_risk_Case-Ctrl_Bellenguez2022	RSPO1_seq.16614.27	Q2MKA7	3	1	chr1:37603946	IVW	0.996 [0.963, 1.028]	0.0165878	0.790963	NA	NA	NA	NA	NA	0.940777	0
AD_risk_Case-Ctrl_Bellenguez2022	Cystatin.M_seq.3303.23	Q15828	1	4	chr11:65647338; chr11:65663452; chr11:66012119; chr11:66273608	IVW	1.004 [0.975, 1.033]	0.0148551	0.788843	6.19851	0.102342	NA	NA	NA	0.940777	0
AD_risk_Case-Ctrl_Bellenguez2022	GL8D2_seq.21509.29	Q9H1C3	6	1	chr12:104008707	IVW	1.006 [0.961, 1.051]	0.0229432	0.797271	NA	NA	NA	NA	NA	0.940777	0
AD_risk_Case-Ctrl_Bellenguez2022	MGP_seq.6520.87	P08493	A	1	chr12:14867319	IVW	0.991 [0.924, 1.057]	0.0339101	0.781697	NA	NA	NA	NA	NA	0.940777	0
AD_risk_Case-Ctrl_Bellenguez2022	GLIP1_seq.9265.10	P48060	6	1	chr12:75275855	IVW	1.011 [0.924, 1.098]	0.0444379	0.802587	NA	NA	NA	NA	NA	0.940777	0
AD_risk_Case-Ctrl_Bellenguez2022	GALT4_seq.21722.21	Q8N4A0	A	2	chr12:89437817; chr12:89695052	IVW	1.003 [0.98, 1.027]	0.0120234	0.786404	1.75046	0.185819	NA	NA	NA	0.940777	0
AD_risk_Case-Ctrl_Bellenguez2022	FUT8_seq.8244.16	Q9BYC5	1	3	chr14:65292305; chr14:65545906; chr14:65813085	IVW	1.004 [0.975, 1.032]	0.0145628	0.803541	1.21733	0.544078	NA	NA	NA	0.940777	0
AD_risk_Case-Ctrl_Bellenguez2022	U773_seq.8310.6	Q96DA0	A	1	chr16:2830104	IVW	0.998 [0.98, 1.015]	0.00897031	0.798294	NA	NA	NA	NA	NA	0.940777	0
AD_risk_Case-Ctrl_Bellenguez2022	SPB13_seq.18841.1	Q9UIV8	A	1	chr18:63594281	IVW	1.006 [0.96, 1.052]	0.0234277	0.794864	NA	NA	NA	NA	NA	0.940777	0
AD_risk_Case-Ctrl_Bellenguez2022	DC.SIGN_seq.3029.52	Q9NNX6	1	1	chr19:7725796	IVW	0.994 [0.947, 1.041]	0.0238572	0.799614	NA	NA	NA	NA	NA	0.940777	0
AD_risk_Case-Ctrl_Bellenguez2022	SCRN3_seq.24923.27	Q0VDG4	C	1	chr2:174424127	IVW	1.009 [0.942, 1.076]	0.0340926	0.794864	NA	NA	NA	NA	NA	0.940777	0
AD_risk_Case-Ctrl_Bellenguez2022	ACYP2_seq.12812.25	P14621	A	3	chr2:53663131; chr2:54000031; chr2:54260881	IVW	1.009 [0.941, 1.077]	0.0347659	0.799497	0.978841	0.612982	NA	NA	NA	0.940777	0
AD_risk_Case-Ctrl_Bellenguez2022	LBP_seq.3074.6	P18428	3	2	chr20:38332682; chr20:38354411	IVW	1.005 [0.965, 1.045]	0.0203849	0.801512	1.97179	0.160258	NA	NA	NA	0.940777	0
AD_risk_Case-Ctrl_Bellenguez2022	SPIT3_seq.7926.13	P49223	6	1	chr20:45498803	IVW	0.99 [0.92, 1.061]	0.036077	0.785926	NA	NA	NA	NA	NA	0.940777	0
AD_risk_Case-Ctrl_Bellenguez2022	TFF3_seq.8323.163	Q07654	1	1	chr21:42322138	IVW	0.993 [0.933, 1.052]	0.0302207	0.806381	NA	NA	NA	NA	NA	0.940777	0
AD_risk_Case-Ctrl_Bellenguez2022	TFF3_seq.4721.54	Q07654	1	1	chr21:42322138	IVW	0.992 [0.929, 1.055]	0.0320627	0.806381	NA	NA	NA	NA	NA	0.940777	0
AD_risk_Case-Ctrl_Bellenguez2022	Collagen.a1.VI._seq.16828.8	P12109	A	3	chr21:45618941; chr21:45671324; chr21:46003475	IVW	1.001 [0.991, 1.012]	0.00551168	0.79362	0.193189	0.907924	NA	NA	NA	0.940777	0
AD_risk_Case-Ctrl_Bellenguez2022	MSP_seq.4407.10	P26927	1	3	chr3:49413016; chr3:49684099; chr3:49970685	IVW	1.001 [0.991, 1.012]	0.00524709	0.798116	2.6955	0.259824	NA	NA	NA	0.940777	0
AD_risk_Case-Ctrl_Bellenguez2022	AL7A1_seq.21498.3	P49419	A	1	chr5:126569230	IVW	1.007 [0.958, 1.055]	0.0246807	0.786369	NA	NA	NA	NA	NA	0.940777	0
AD_risk_Case-Ctrl_Bellenguez2022	CD109_seq.3290.50	Q6YHK3	1	2	chr6:73802431; chr6:74134371	IVW	0.995 [0.956, 1.034]	0.0198402	0.806169	1.76905	0.1835	NA	NA	NA	0.940777	0
AD_risk_Case-Ctrl_Bellenguez2022	WISP.1_seq.13692.154	O95388	1	1	chr8:132936277	IVW	1.002 [0.987, 1.016]	0.00744364	0.802587	NA	NA	NA	NA	NA	0.940777	0
AD_risk_Case-Ctrl_Bellenguez2022	PSMP_seq.8080.24	Q1L6U9	A	1	chr9:35776193	IVW	0.996 [0.968, 1.024]	0.0144414	0.790963	NA	NA	NA	NA	NA	0.940777	0
AD_risk_Case-Ctrl_Bellenguez2022	DPEP2_seq.8327.26	Q9H4A9	3	3	chr16:67684381; chr16:67937477; chr16:68248270	ConMix	0.99 [NA, NA]	NA	0.708634	NA	NA	chr16:67684381; chr16:67937477; chr16:68248270	NA	NA	0.941155	0
AD_risk_Case-Ctrl_Bellenguez2022	LACB2_seq.22381.1	Q53H82	1	3	chr8:70307154; chr8:70617631; chr8:70918534	ConMix	0.99 [NA, NA]	NA	0.712327	NA	NA	chr8:70307154; chr8:70617631	NA	NA	0.941157	0
AD_risk_Case-Ctrl_Bellenguez2022	GLT14_seq.21767.129	Q96FL9	A	1	chr2:30912318	IVW	1.003 [0.979, 1.026]	0.011944	0.808699	NA	NA	NA	NA	NA	0.942264	0
AD_risk_Case-Ctrl_Bellenguez2022	C1QT3_seq.7251.64	Q9BXJ4	A	1	chr5:34044302	IVW	1.004 [0.971, 1.037]	0.0166246	0.811388	NA	NA	NA	NA	NA	0.944179	0
AD_risk_Case-Ctrl_Bellenguez2022	GSTM3.3_seq.9748.31	P21266	A	3	chr1:109320399; chr1:109620296; chr1:109710619	MR-Egger	1.074 [0.669, 1.479]	0.206739	0.729792	2.21132	0.137001	NA	NA	NA	0.944245	0
AD_risk_Case-Ctrl_Bellenguez2022	GST.M1.1_seq.15395.15	P09488	A	4	chr1:109383977; chr1:109400302; chr1:109669671; chr1:109712545	MR-Egger	0.972 [0.722, 1.222]	0.127493	0.821339	8.8624	0.0119002	NA	NA	NA	0.944245	0
AD_risk_Case-Ctrl_Bellenguez2022	Mcl.1_seq.10396.6	Q07820	B	3	chr1:150301028; chr1:150578851; chr1:150836960	MR-Egger	1.019 [0.885, 1.154]	0.0683902	0.778025	0.00572116	0.939707	NA	NA	NA	0.944245	0
AD_risk_Case-Ctrl_Bellenguez2022	CR3L4_seq.11308.8	Q8TEY5	A	3	chr1:153723505; chr1:153991920; chr1:154243497	MR-Egger	0.953 [0.811, 1.095]	0.0724189	0.505211	1.34335	0.246444	NA	NA	NA	0.944245	0
AD_risk_Case-Ctrl_Bellenguez2022	DERM_seq.4979.34	Q07507	1	3	chr1:168714590; chr1:168885165; chr1:168962087	MR-Egger	1.014 [0.945, 1.084]	0.0353952	0.690533	1.2109	0.271154	NA	NA	NA	0.944245	0
AD_risk_Case-Ctrl_Bellenguez2022	PRRX1_seq.24215.8	P54821	A	3	chr1:170340984; chr1:170355284; chr1:170648238	MR-Egger	1.045 [0.93, 1.16]	0.0587831	0.45449	0.000647523	0.979699	NA	NA	NA	0.944245	0
AD_risk_Case-Ctrl_Bellenguez2022	CNTN2_seq.3296.92	Q02246	3	3	chr1:205029283; chr1:205061734; chr1:205391197	MR-Egger	0.987 [0.871, 1.103]	0.0593108	0.828204	3.50405	0.0612191	NA	NA	NA	0.944245	0
AD_risk_Case-Ctrl_Bellenguez2022	MGMT_seq.21437.77	P16455	3	3	chr10:129569288; chr10:129708019; chr10:129769285	MR-Egger	1.017 [0.972, 1.062]	0.0229274	0.4735	0.0102614	0.919313	NA	NA	NA	0.944245	0
AD_risk_Case-Ctrl_Bellenguez2022	PDGFD_seq.9341.1	Q9GZP0	A	3	chr11:103819021; chr11:104148809; chr11:104246831	MR-Egger	1.077 [0.83, 1.325]	0.126478	0.555241	0.0161147	0.898985	NA	NA	NA	0.944245	0
AD_risk_Case-Ctrl_Bellenguez2022	OAF_seq.6414.8	Q86UD1	A	3	chr11:120228970; chr11:120482444; chr11:120514689	MR-Egger	0.956 [0.794, 1.118]	0.0825892	0.584517	0.002806	0.957754	NA	NA	NA	0.944245	0
AD_risk_Case-Ctrl_Bellenguez2022	SCN3B_seq.20516.11	Q9NY72	3	3	chr11:123642453; chr11:123910277; chr11:124008614	MR-Egger	0.971 [0.87, 1.071]	0.0513969	0.562985	0.931608	0.334445	NA	NA	NA	0.944245	0
AD_risk_Case-Ctrl_Bellenguez2022	LRP4_seq.19558.10	O75096	A	3	chr11:46549309; chr11:46871557; chr11:47153599	MR-Egger	0.949 [0.842, 1.056]	0.0545578	0.333983	0.0333273	0.855145	NA	NA	NA	0.944245	0
AD_risk_Case-Ctrl_Bellenguez2022	C1QT4_seq.21567.214	Q9BXJ3	A	3	chr11:47363799; chr11:47617511; chr11:47885096	MR-Egger	0.821 [-0.924, 2.566]	0.890316	0.82418	0.00221302	0.962479	NA	NA	NA	0.944245	0
AD_risk_Case-Ctrl_Bellenguez2022	PSMA_seq.3218.8	Q04609	9	3	chr11:48847286; chr11:49225741; chr11:49529740	MR-Egger	0.92 [0.585, 1.255]	0.170955	0.62738	0.0811353	0.775765	NA	NA	NA	0.944245	0
AD_risk_Case-Ctrl_Bellenguez2022	PSMA_seq.5478.50	Q04609	3	3	chr11:48900978; chr11:49166634; chr11:49529740	MR-Egger	0.962 [0.757, 1.167]	0.104617	0.710182	0.0270575	0.869344	NA	NA	NA	0.944245	0
AD_risk_Case-Ctrl_Bellenguez2022	C1.Esterase.Inhibitor_seq.13710.6	P05155	3	3	chr11:57351366; chr11:57613790; chr11:57865327	MR-Egger	1.054 [0.913, 1.196]	0.0720116	0.462113	4.81088	0.0282806	NA	NA	NA	0.944245	0
AD_risk_Case-Ctrl_Bellenguez2022	Glutathione.S.transferase.Pi_seq.4911.49	P09211	2	3	chr11:67323100; chr11:67585218; chr11:67885896	MR-Egger	1.004 [0.956, 1.051]	0.0243576	0.881811	0.000795462	0.977499	NA	NA	NA	0.944245	0
AD_risk_Case-Ctrl_Bellenguez2022	COA4_seq.20457.13	Q9NYJ1	A	4	chr11:73402691; chr11:73677017; chr11:73937073; chr11:74261591	MR-Egger	0.974 [0.811, 1.136]	0.0828673	0.746961	0.266378	0.8753	NA	NA	NA	0.944245	0
AD_risk_Case-Ctrl_Bellenguez2022	AAMDC_seq.24216.30	Q9H7C9	6	3	chr11:77443594; chr11:77698362; chr11:77955775	MR-Egger	1.013 [0.866, 1.159]	0.0746538	0.866943	0.126091	0.72252	NA	NA	NA	0.944245	0
AD_risk_Case-Ctrl_Bellenguez2022	CATC_seq.13730.18	P53634	1	3	chr11:88058234; chr11:88308433; chr11:88341550	MR-Egger	1.043 [0.895, 1.191]	0.0755145	0.574403	0.231715	0.630255	NA	NA	NA	0.944245	0
AD_risk_Case-Ctrl_Bellenguez2022	BCL7A_seq.21331.19	Q4VC05	3	4	chr12:121573693; chr12:121820212; chr12:122138248; chr12:122496512	MR-Egger	1.158 [0.805, 1.511]	0.18022	0.415505	0.735776	0.692195	NA	NA	NA	0.944245	0
AD_risk_Case-Ctrl_Bellenguez2022	INHBC_seq.15686.49	P55103	6	3	chr12:57166026; chr12:57429802; chr12:57687137	MR-Egger	1.006 [0.944, 1.068]	0.0317224	0.847223	0.0992295	0.752756	NA	NA	NA	0.944245	0
AD_risk_Case-Ctrl_Bellenguez2022	GPC5_seq.4991.12	P78333	1	3	chr13:91398149; chr13:91506725; chr13:91775379	MR-Egger	0.979 [0.829, 1.13]	0.0767336	0.784101	0.179994	0.671379	NA	NA	NA	0.944245	0
AD_risk_Case-Ctrl_Bellenguez2022	GLTL1_seq.8923.94	Q8N428	A	3	chr14:68995699; chr14:69267268; chr14:69328482	MR-Egger	0.962 [0.821, 1.103]	0.0720288	0.587554	0.433186	0.51043	NA	NA	NA	0.944245	0
AD_risk_Case-Ctrl_Bellenguez2022	ELL3_seq.22129.55	Q9HB65	C	3	chr15:43457536; chr15:43729303; chr15:44056202	MR-Egger	1.222 [0.552, 1.892]	0.341976	0.557341	0.268862	0.604096	NA	NA	NA	0.944245	0
AD_risk_Case-Ctrl_Bellenguez2022	PRTG_seq.21397.21	Q2VWP7	1	3	chr15:55343361; chr15:55664672; chr15:55984384	MR-Egger	1.036 [0.873, 1.2]	0.0835699	0.669404	0.156724	0.692191	NA	NA	NA	0.944245	0
AD_risk_Case-Ctrl_Bellenguez2022	FAAA_seq.11424.4	P16930	A	3	chr15:79774892; chr15:80180184; chr15:80433543	MR-Egger	1.022 [0.959, 1.084]	0.0318856	0.504306	0.0977739	0.754518	NA	NA	NA	0.944245	0
AD_risk_Case-Ctrl_Bellenguez2022	ART_seq.2813.11	O00253	2	3	chr16:67236095; chr16:67499395; chr16:67758843	MR-Egger	1.076 [0.385, 1.766]	0.35215	0.83617	0.0335264	0.854718	NA	NA	NA	0.944245	0
AD_risk_Case-Ctrl_Bellenguez2022	IL.34_seq.4556.10	Q6ZMJ4	2	6	chr16:70084747; chr16:70095839; chr16:70353672; chr16:70381332; chr16:70646947; chr16:70906514	MR-Egger	1.031 [0.865, 1.197]	0.0846786	0.714789	0.727109	0.947944	NA	NA	NA	0.944245	0
AD_risk_Case-Ctrl_Bellenguez2022	CTRB2_seq.5648.28	Q6GPI1	A	4	chr16:74965624; chr16:75217653; chr16:75471669; chr16:75483217	MR-Egger	0.993 [0.94, 1.046]	0.0270841	0.785006	1.21431	0.544898	NA	NA	NA	0.944245	0
AD_risk_Case-Ctrl_Bellenguez2022	WFDC1_seq.9316.67	Q9HC57	1	3	chr16:84302971; chr16:84359336; chr16:84486411	MR-Egger	0.96 [0.862, 1.059]	0.0502561	0.421026	1.04506	0.306647	NA	NA	NA	0.944245	0
AD_risk_Case-Ctrl_Bellenguez2022	MPIF.1_seq.2913.1	P55773	1	3	chr17:35753188; chr17:35999179; chr17:36013285	MR-Egger	0.977 [0.88, 1.073]	0.0492666	0.632203	0.178395	0.672757	NA	NA	NA	0.944245	0
AD_risk_Case-Ctrl_Bellenguez2022	NAG_seq.15509.2	P54802	A	4	chr17:42197282; chr17:42242562; chr17:42544215; chr17:42819752	MR-Egger	1.035 [0.937, 1.133]	0.0500053	0.490177	0.574777	0.75022	NA	NA	NA	0.944245	0
AD_risk_Case-Ctrl_Bellenguez2022	IL.18.Ra_seq.3446.7	Q13478	1	3	chr2:102032746; chr2:102303577; chr2:102556600	MR-Egger	0.99 [0.923, 1.057]	0.0341493	0.758999	0.749089	0.386765	NA	NA	NA	0.944245	0
AD_risk_Case-Ctrl_Bellenguez2022	LY75_seq.16620.26	O60449	1	4	chr2:159447192; chr2:159563993; chr2:159861821; chr2:160114943	MR-Egger	0.956 [0.856, 1.057]	0.0514339	0.386369	8.48088	0.0144013	NA	NA	NA	0.944245	0
AD_risk_Case-Ctrl_Bellenguez2022	FKBP7_seq.9288.7	Q9Y680	3	4	chr2:178074078; chr2:178223297; chr2:178474879; chr2:178767983	MR-Egger	0.992 [0.931, 1.054]	0.0314535	0.810709	0.378095	0.827747	NA	NA	NA	0.944245	0
AD_risk_Case-Ctrl_Bellenguez2022	MATN3_seq.19361.78	O15232	1	3	chr2:20005780; chr2:20009857; chr2:20286190	MR-Egger	0.981 [0.942, 1.02]	0.0199627	0.332053	1.26537	0.260637	NA	NA	NA	0.944245	0
AD_risk_Case-Ctrl_Bellenguez2022	NIF3L_seq.23371.5	Q9GZT8	A	3	chr2:200712304; chr2:200990831; chr2:201289674	MR-Egger	0.993 [0.9, 1.086]	0.0476662	0.882204	0.0167193	0.897118	NA	NA	NA	0.944245	0
AD_risk_Case-Ctrl_Bellenguez2022	ACYP2_seq.12812.25	P14621	A	3	chr2:53663131; chr2:54000031; chr2:54260881	MR-Egger	0.884 [0.607, 1.16]	0.141041	0.380102	0.0374438	0.846564	NA	NA	NA	0.944245	0
AD_risk_Case-Ctrl_Bellenguez2022	ENTP6_seq.8932.1	O75354	1	3	chr20:24939674; chr20:25214873; chr20:25554218	MR-Egger	0.85 [-0.008, 1.708]	0.437756	0.710097	0.0273413	0.868667	NA	NA	NA	0.944245	0
AD_risk_Case-Ctrl_Bellenguez2022	EMIL3.region.1_seq.8773.172	Q9NT22	A	4	chr20:41069692; chr20:41361737; chr20:41373420; chr20:41839709	MR-Egger	0.982 [0.933, 1.032]	0.0253456	0.479503	0.485781	0.784357	NA	NA	NA	0.944245	0
AD_risk_Case-Ctrl_Bellenguez2022	Collagen.a1.VI._seq.16828.8	P12109	A	3	chr21:45618941; chr21:45671324; chr21:46003475	MR-Egger	0.997 [0.958, 1.035]	0.0197697	0.863466	0.128159	0.720349	NA	NA	NA	0.944245	0
AD_risk_Case-Ctrl_Bellenguez2022	GGT5_seq.21548.20	P36269	2	3	chr22:24235780; chr22:24418435; chr22:24569625	MR-Egger	0.942 [0.79, 1.094]	0.0774651	0.442208	2.31557	0.128085	NA	NA	NA	0.944245	0
AD_risk_Case-Ctrl_Bellenguez2022	SEM5B_seq.20527.47	Q9P283	A	3	chr3:122884406; chr3:122965438; chr3:123234628	MR-Egger	0.959 [0.578, 1.339]	0.194154	0.828043	1.95287	0.162278	NA	NA	NA	0.944245	0
AD_risk_Case-Ctrl_Bellenguez2022	TRH_seq.5659.11	P20396	A	3	chr3:129667011; chr3:129973545; chr3:130232145	MR-Egger	1.068 [0.816, 1.32]	0.128654	0.60923	2.11023	0.146317	NA	NA	NA	0.944245	0
AD_risk_Case-Ctrl_Bellenguez2022	FAIM1_seq.10420.30	Q9NVQ4	C	3	chr3:138319795; chr3:138629115; chr3:138942182	MR-Egger	1.056 [0.823, 1.288]	0.118754	0.648668	1.14241	0.285144	NA	NA	NA	0.944245	0
AD_risk_Case-Ctrl_Bellenguez2022	Biotinidase_seq.15644.1	P43251	1	3	chr3:15362696; chr3:15645186; chr3:15949954	MR-Egger	1.006 [0.953, 1.059]	0.0270809	0.829091	0.0263893	0.870953	NA	NA	NA	0.944245	0
AD_risk_Case-Ctrl_Bellenguez2022	Biotinidase_seq.9269.7	P43251	4	3	chr3:15614957; chr3:15645027; chr3:15949954	MR-Egger	1.011 [0.975, 1.047]	0.0184056	0.54962	0.0271412	0.869144	NA	NA	NA	0.944245	0
AD_risk_Case-Ctrl_Bellenguez2022	Cripto_seq.5810.25	P13385	2	3	chr3:46238442; chr3:46575847; chr3:46941798	MR-Egger	1.013 [0.984, 1.042]	0.0149114	0.377907	1.10696	0.292743	NA	NA	NA	0.944245	0
AD_risk_Case-Ctrl_Bellenguez2022	Glutathione.peroxidase_seq.15591.28	P07203	A	3	chr3:49179039; chr3:49534707; chr3:49797138	MR-Egger	0.858 [0.283, 1.432]	0.293093	0.600761	0.0428464	0.836015	NA	NA	NA	0.944245	0
AD_risk_Case-Ctrl_Bellenguez2022	ARMET_seq.9223.11	P55145	1	3	chr3:50980200; chr3:51463234; chr3:51732516	MR-Egger	1.41 [-2.689, 5.509]	2.09126	0.869466	0.488797	0.484464	NA	NA	NA	0.944245	0
AD_risk_Case-Ctrl_Bellenguez2022	IL.17.RD_seq.3376.49	Q8NFM7	A	4	chr3:57088752; chr3:57346997; chr3:57412470; chr3:57443102	MR-Egger	0.928 [0.774, 1.082]	0.0784899	0.343063	2.01023	0.366002	NA	NA	NA	0.944245	0
AD_risk_Case-Ctrl_Bellenguez2022	DKK2_seq.6546.41	Q9UBU2	A	3	chr4:106662076; chr4:106701713; chr4:106964043	MR-Egger	0.949 [0.617, 1.281]	0.169299	0.757169	2.39849	0.121452	NA	NA	NA	0.944245	0
AD_risk_Case-Ctrl_Bellenguez2022	SPON2_seq.8099.42	Q9BUD6	1	3	chr4:1142985; chr4:1400594; chr4:867008	MR-Egger	1.048 [0.871, 1.225]	0.0901343	0.602	0.119656	0.729408	NA	NA	NA	0.944245	0
AD_risk_Case-Ctrl_Bellenguez2022	BST1_seq.4535.50	Q10588	1	3	chr4:15472842; chr4:15474620; chr4:15736267	MR-Egger	1.046 [0.828, 1.263]	0.110952	0.686225	0.597559	0.439511	NA	NA	NA	0.944245	0
AD_risk_Case-Ctrl_Bellenguez2022	ASAHL_seq.3173.49	Q02083	2	3	chr4:75577351; chr4:75922771; chr4:76191731	MR-Egger	1.026 [0.953, 1.1]	0.0375561	0.487522	1.55405	0.212538	NA	NA	NA	0.944245	0
AD_risk_Case-Ctrl_Bellenguez2022	AMD_seq.5620.13	P19021	1	4	chr5:102326682; chr5:102708368; chr5:102970785; chr5:103248167	MR-Egger	1.045 [0.944, 1.145]	0.0512357	0.393923	0.737798	0.691495	NA	NA	NA	0.944245	0
AD_risk_Case-Ctrl_Bellenguez2022	COMDA_seq.23257.14	Q9Y6G5	A	3	chr5:116089241; chr5:116346223; chr5:116385887	MR-Egger	1.03 [0.793, 1.268]	0.121307	0.805184	0.113453	0.736246	NA	NA	NA	0.944245	0
AD_risk_Case-Ctrl_Bellenguez2022	TIMD3_seq.5134.52	Q8TDQ0	1	4	chr5:156619916; chr5:156811194; chr5:157114440; chr5:157354906	MR-Egger	0.983 [0.92, 1.046]	0.0320669	0.586474	1.39399	0.49808	NA	NA	NA	0.944245	0
AD_risk_Case-Ctrl_Bellenguez2022	ARTS1_seq.4964.67	Q9NZ08	A	4	chr5:96766255; chr5:96803547; chr5:97076186; chr5:97127093	MR-Egger	0.993 [0.956, 1.03]	0.0190209	0.708605	1.34346	0.510824	NA	NA	NA	0.944245	0
AD_risk_Case-Ctrl_Bellenguez2022	MET24_seq.9470.15	Q5JXM2	A	3	chr6:109983462; chr6:110246206; chr6:110364413	MR-Egger	0.966 [0.862, 1.07]	0.0531664	0.515881	0.0682243	0.79394	NA	NA	NA	0.944245	0
AD_risk_Case-Ctrl_Bellenguez2022	IGF.II.receptor_seq.3676.15	P11717	1	3	chr6:159795602; chr6:159821231; chr6:160073377	MR-Egger	0.97 [0.569, 1.372]	0.204704	0.883044	2.7834	0.0952455	NA	NA	NA	0.944245	0
AD_risk_Case-Ctrl_Bellenguez2022	TSP2_seq.3339.33	P35442	1	3	chr6:168901262; chr6:169214618; chr6:169481660	MR-Egger	1.05 [0.892, 1.208]	0.0806648	0.544713	8.41431e-07	0.999268	NA	NA	NA	0.944245	0
AD_risk_Case-Ctrl_Bellenguez2022	LTB4DH_seq.19617.5	Q14914	1	3	chr9:111204463; chr9:111461149; chr9:111924608	MR-Egger	0.968 [0.809, 1.127]	0.0809857	0.686773	0.0823929	0.77408	NA	NA	NA	0.944245	0
AD_risk_Case-Ctrl_Bellenguez2022	ENTP2_seq.18887.7	Q9Y5L3	1	3	chr9:136750139; chr9:136950273; chr9:137057177	MR-Egger	0.979 [0.854, 1.104]	0.0638486	0.738512	0.0870171	0.768004	NA	NA	NA	0.944245	0
AD_risk_Case-Ctrl_Bellenguez2022	AP4A_seq.16583.8	P50583	A	3	chr9:34084618; chr9:34336344; chr9:34615803	MR-Egger	1.021 [0.98, 1.063]	0.0211665	0.325341	0.0653355	0.798254	NA	NA	NA	0.944245	0
AD_risk_Case-Ctrl_Bellenguez2022	Collagen.a1.VI._seq.16828.8	P12109	A	3	chr21:45618941; chr21:45671324; chr21:46003475	Weighted median	1.001 [0.99, 1.012]	0.00564522	0.858987	NA	NA	NA	NA	NA	0.946639	0
AD_risk_Case-Ctrl_Bellenguez2022	sEPCR_seq.24023.35	Q9UNN8	3	4	chr20:34877567; chr20:34879317; chr20:35171469; chr20:35422104	MR-PRESSO Raw	1.001 [0.984, 1.017]	0.00840439	0.948135	NA	NA	NA	10.5765	0.146	0.948135	0
AD_risk_Case-Ctrl_Bellenguez2022	Laminin.gamma.2_seq.9580.5	Q13753	A	3	chr1:182814887; chr1:183186170; chr1:183436247	MR-Egger	1.002 [0.968, 1.037]	0.0175337	0.896182	2.72354	0.0988783	NA	NA	NA	0.948899	0
AD_risk_Case-Ctrl_Bellenguez2022	Cystatin.M_seq.14711.27	Q15828	1	4	chr11:65647338; chr11:65663452; chr11:66012119; chr11:66273608	Weighted median	0.999 [0.976, 1.021]	0.0114293	0.898675	NA	NA	NA	NA	NA	0.949888	0
AD_risk_Case-Ctrl_Bellenguez2022	Cystatin.M_seq.3303.23	Q15828	1	4	chr11:65647338; chr11:65663452; chr11:66012119; chr11:66273608	Weighted median	0.998 [0.977, 1.02]	0.0110566	0.885618	NA	NA	NA	NA	NA	0.949888	0
AD_risk_Case-Ctrl_Bellenguez2022	FUT8_seq.8244.16	Q9BYC5	1	3	chr14:65292305; chr14:65545906; chr14:65813085	Weighted median	0.998 [0.965, 1.03]	0.0165655	0.898958	NA	NA	NA	NA	NA	0.949888	0
AD_risk_Case-Ctrl_Bellenguez2022	WFDC1_seq.9316.67	Q9HC57	1	3	chr16:84302971; chr16:84359336; chr16:84486411	Weighted median	1.003 [0.959, 1.046]	0.0221394	0.905911	NA	NA	NA	NA	NA	0.949888	0
AD_risk_Case-Ctrl_Bellenguez2022	MSP_seq.4407.10	P26927	1	3	chr3:49413016; chr3:49684099; chr3:49970685	Weighted median	0.999 [0.988, 1.01]	0.00552474	0.884568	NA	NA	NA	NA	NA	0.949888	0
AD_risk_Case-Ctrl_Bellenguez2022	B4GT2_seq.9595.11	O60909	A	4	chr1:43593853; chr1:43723155; chr1:43975861; chr1:44248927	Simple median	0.99 [0.922, 1.057]	0.03438	0.765865	NA	NA	NA	NA	NA	0.950729	0
AD_risk_Case-Ctrl_Bellenguez2022	PPAC_seq.3858.5	P24666	6	1	chr2:274672	IVW	1.005 [0.965, 1.044]	0.0200908	0.818181	NA	NA	NA	NA	NA	0.950859	0
AD_risk_Case-Ctrl_Bellenguez2022	QORX_seq.17748.21	Q53FA7	1	4	chr2:23705994; chr2:24064728; chr2:24363235; chr2:24375114	MR-Egger	1.005 [0.91, 1.101]	0.0485143	0.910241	0.860206	0.650442	NA	NA	NA	0.954428	0
AD_risk_Case-Ctrl_Bellenguez2022	DERM_seq.4979.34	Q07507	1	3	chr1:168714590; chr1:168885165; chr1:168962087	Simple median	1.002 [0.971, 1.033]	0.015925	0.901883	NA	NA	NA	NA	NA	0.954935	0
AD_risk_Case-Ctrl_Bellenguez2022	Laminin.gamma.2_seq.9580.5	Q13753	A	3	chr1:182814887; chr1:183186170; chr1:183436247	Simple median	1.001 [0.983, 1.02]	0.00965913	0.879749	NA	NA	NA	NA	NA	0.954935	0
AD_risk_Case-Ctrl_Bellenguez2022	PDGFD_seq.9341.1	Q9GZP0	A	3	chr11:103819021; chr11:104148809; chr11:104246831	Simple median	1.003 [0.965, 1.042]	0.0196309	0.870415	NA	NA	NA	NA	NA	0.954935	0
AD_risk_Case-Ctrl_Bellenguez2022	OAF_seq.6414.8	Q86UD1	A	3	chr11:120228970; chr11:120482444; chr11:120514689	Simple median	0.995 [0.945, 1.046]	0.0257495	0.856023	NA	NA	NA	NA	NA	0.954935	0
AD_risk_Case-Ctrl_Bellenguez2022	C1.Esterase.Inhibitor_seq.13710.6	P05155	3	3	chr11:57351366; chr11:57613790; chr11:57865327	Simple median	1.002 [0.986, 1.017]	0.00797888	0.847639	NA	NA	NA	NA	NA	0.954935	0
AD_risk_Case-Ctrl_Bellenguez2022	Glutathione.S.transferase.Pi_seq.4911.49	P09211	2	3	chr11:67323100; chr11:67585218; chr11:67885896	Simple median	0.998 [0.971, 1.026]	0.0138846	0.901772	NA	NA	NA	NA	NA	0.954935	0
AD_risk_Case-Ctrl_Bellenguez2022	AAMDC_seq.24216.30	Q9H7C9	6	3	chr11:77443594; chr11:77698362; chr11:77955775	Simple median	0.998 [0.969, 1.027]	0.0147383	0.873282	NA	NA	NA	NA	NA	0.954935	0
AD_risk_Case-Ctrl_Bellenguez2022	CTRB2_seq.5648.28	Q6GPI1	A	4	chr16:74965624; chr16:75217653; chr16:75471669; chr16:75483217	Simple median	1.003 [0.979, 1.027]	0.0121553	0.792586	NA	NA	NA	NA	NA	0.954935	0
AD_risk_Case-Ctrl_Bellenguez2022	WFDC1_seq.9316.67	Q9HC57	1	3	chr16:84302971; chr16:84359336; chr16:84486411	Simple median	1.004 [0.959, 1.05]	0.0233849	0.852539	NA	NA	NA	NA	NA	0.954935	0
AD_risk_Case-Ctrl_Bellenguez2022	FBLN7_seq.21891.31	Q53RD9	A	3	chr2:111901747; chr2:112158177; chr2:112467578	Simple median	1.004 [0.943, 1.066]	0.0314067	0.895661	NA	NA	NA	NA	NA	0.954935	0
AD_risk_Case-Ctrl_Bellenguez2022	OFUT1_seq.5634.39	Q9H488	A	3	chr20:31932328; chr20:32227952; chr20:32539876	Simple median	1.003 [0.974, 1.031]	0.0143768	0.857136	NA	NA	NA	NA	NA	0.954935	0
AD_risk_Case-Ctrl_Bellenguez2022	SEM5B_seq.20527.47	Q9P283	A	3	chr3:122884406; chr3:122965438; chr3:123234628	Simple median	0.994 [0.938, 1.05]	0.0284633	0.827432	NA	NA	NA	NA	NA	0.954935	0
AD_risk_Case-Ctrl_Bellenguez2022	COMDA_seq.23257.14	Q9Y6G5	A	3	chr5:116089241; chr5:116346223; chr5:116385887	Simple median	0.998 [0.977, 1.018]	0.0104056	0.817457	NA	NA	NA	NA	NA	0.954935	0
AD_risk_Case-Ctrl_Bellenguez2022	MET24_seq.9470.15	Q5JXM2	A	3	chr6:109983462; chr6:110246206; chr6:110364413	Simple median	0.997 [0.954, 1.039]	0.0216599	0.871843	NA	NA	NA	NA	NA	0.954935	0
AD_risk_Case-Ctrl_Bellenguez2022	ENTP2_seq.18887.7	Q9Y5L3	1	3	chr9:136750139; chr9:136950273; chr9:137057177	Simple median	1.002 [0.968, 1.036]	0.0173624	0.899655	NA	NA	NA	NA	NA	0.954935	0
AD_risk_Case-Ctrl_Bellenguez2022	YKL.40_seq.11104.13	P36222	2	1	chr1:203183673	IVW	1.002 [0.988, 1.015]	0.00688969	0.824141	NA	NA	NA	NA	NA	0.95629	0
AD_risk_Case-Ctrl_Bellenguez2022	ARSK_seq.8269.327	Q6UWY0	A	1	chr5:95496811	IVW	1.009 [0.932, 1.085]	0.0390756	0.824973	NA	NA	NA	NA	NA	0.95629	0
AD_risk_Case-Ctrl_Bellenguez2022	Laminin.gamma.2_seq.9580.5	Q13753	A	3	chr1:182814887; chr1:183186170; chr1:183436247	IVW	1.001 [0.989, 1.014]	0.00654258	0.829387	2.73455	0.254801	NA	NA	NA	0.956636	0
AD_risk_Case-Ctrl_Bellenguez2022	FLRT1_seq.4547.59	Q9NZU1	A	2	chr11:64129823; chr11:64386277	IVW	1.006 [0.952, 1.06]	0.0275417	0.830568	0.0132423	0.908385	NA	NA	NA	0.956636	0
AD_risk_Case-Ctrl_Bellenguez2022	FAAA_seq.11424.4	P16930	A	3	chr15:79774892; chr15:80180184; chr15:80433543	IVW	0.998 [0.978, 1.018]	0.0102638	0.827536	0.705141	0.702879	NA	NA	NA	0.956636	0
AD_risk_Case-Ctrl_Bellenguez2022	Prostatic.acid.phosphatase_seq.19317.114	P15309	B	2	chr3:132315535; chr3:132327396	IVW	0.996 [0.957, 1.034]	0.0197878	0.827565	0.124855	0.723827	NA	NA	NA	0.956636	0
AD_risk_Case-Ctrl_Bellenguez2022	TRML2_seq.5736.1	Q5T2D2	2	1	chr6:41198411	IVW	0.994 [0.941, 1.047]	0.0271104	0.830324	NA	NA	NA	NA	NA	0.956636	0
AD_risk_Case-Ctrl_Bellenguez2022	FABPL_seq.11516.7	P07148	2	1	chr2:88123991	IVW	1.008 [0.933, 1.083]	0.0384957	0.836091	NA	NA	NA	NA	NA	0.96142	0
AD_risk_Case-Ctrl_Bellenguez2022	IL.9_seq.5834.18	P15248	3	3	chr5:135880847; chr5:135912100; chr5:135946941	IVW	0.997 [0.973, 1.022]	0.0125247	0.83685	7.43264	0.0243233	NA	NA	NA	0.96142	0
AD_risk_Case-Ctrl_Bellenguez2022	TPSB2_seq.3403.1	P20231	A	2	chr16:1238562; chr16:1276232	ConMix	1.01 [NA, NA]	NA	0.735658	NA	NA	chr16:1238562; chr16:1276232	NA	NA	0.962015	0
AD_risk_Case-Ctrl_Bellenguez2022	SPON2_seq.8099.42	Q9BUD6	1	3	chr4:1142985; chr4:1400594; chr4:867008	ConMix	1.01 [NA, NA]	NA	0.735578	NA	NA	chr4:1142985; chr4:1400594	NA	NA	0.962015	0
AD_risk_Case-Ctrl_Bellenguez2022	NAG_seq.15509.2	P54802	A	4	chr17:42197282; chr17:42242562; chr17:42544215; chr17:42819752	Simple median	1.001 [0.976, 1.026]	0.0128859	0.927692	NA	NA	NA	NA	NA	0.963372	0
AD_risk_Case-Ctrl_Bellenguez2022	Collagen.a1.VI._seq.16828.8	P12109	A	3	chr21:45618941; chr21:45671324; chr21:46003475	Simple median	1.001 [0.979, 1.023]	0.0110406	0.92396	NA	NA	NA	NA	NA	0.963372	0
AD_risk_Case-Ctrl_Bellenguez2022	sEPCR_seq.24023.35	Q9UNN8	3	4	chr20:34877567; chr20:34879317; chr20:35171469; chr20:35422104	Simple median	0.999 [0.984, 1.015]	0.00782645	0.937406	NA	NA	NA	NA	NA	0.964189	0
AD_risk_Case-Ctrl_Bellenguez2022	PGP_seq.18235.16	A6NDG6	A	1	chr16:2213835	IVW	1.005 [0.952, 1.059]	0.0271582	0.841481	NA	NA	NA	NA	NA	0.964793	0
AD_risk_Case-Ctrl_Bellenguez2022	PSG9_seq.9335.28	Q00887	B	2	chr19:43145629; chr19:43261786	IVW	0.995 [0.947, 1.043]	0.0244511	0.841924	1.07863	0.299004	NA	NA	NA	0.964793	0
AD_risk_Case-Ctrl_Bellenguez2022	IL.1.sRI_seq.2991.9	P14778	1	2	chr2:101756404; chr2:102058040	IVW	1.004 [0.963, 1.045]	0.0207565	0.844289	0.839245	0.359613	NA	NA	NA	0.964986	0
AD_risk_Case-Ctrl_Bellenguez2022	MTND_seq.12457.10	Q9BV57	B	1	chr2:3503315	IVW	0.99 [0.893, 1.088]	0.0495873	0.845078	NA	NA	NA	NA	NA	0.964986	0
AD_risk_Case-Ctrl_Bellenguez2022	ARSB_seq.3172.28	P15848	2	1	chr5:78880898	IVW	1.002 [0.983, 1.02]	0.00949532	0.845297	NA	NA	NA	NA	NA	0.964986	0
AD_risk_Case-Ctrl_Bellenguez2022	ENTP2_seq.18887.7	Q9Y5L3	1	3	chr9:136750139; chr9:136950273; chr9:137057177	IVW	0.997 [0.972, 1.023]	0.0130175	0.846394	0.177404	0.915118	NA	NA	NA	0.965018	0
AD_risk_Case-Ctrl_Bellenguez2022	NADC_seq.17789.1	Q15274	C	1	chr16:29695123	IVW	1.006 [0.94, 1.073]	0.0338221	0.848936	NA	NA	NA	NA	NA	0.966695	0
AD_risk_Case-Ctrl_Bellenguez2022	FAM3B_seq.5618.50	P58499	1	1	chr21:41317710	IVW	1.001 [0.988, 1.015]	0.00681916	0.851269	NA	NA	NA	NA	NA	0.966913	0
AD_risk_Case-Ctrl_Bellenguez2022	FAM3B_seq.9177.6	P58499	1	1	chr21:41317710	IVW	1.001 [0.988, 1.015]	0.00694724	0.851269	NA	NA	NA	NA	NA	0.966913	0
AD_risk_Case-Ctrl_Bellenguez2022	Epithelial.cell.kinase_seq.4834.61	P29317	1	1	chr1:16100873	IVW	0.993 [0.914, 1.071]	0.0399861	0.8534	NA	NA	NA	NA	NA	0.967336	0
AD_risk_Case-Ctrl_Bellenguez2022	NET1_seq.6649.51	O95631	A	1	chr17:9030026	IVW	1.005 [0.953, 1.056]	0.0262497	0.854855	NA	NA	NA	NA	NA	0.967336	0
AD_risk_Case-Ctrl_Bellenguez2022	NET1_seq.9013.60	O95631	A	1	chr17:9030026	IVW	1.005 [0.951, 1.059]	0.0275833	0.854855	NA	NA	NA	NA	NA	0.967336	0
AD_risk_Case-Ctrl_Bellenguez2022	C1QRF_seq.6404.20	O75973	A	3	chr17:44693111; chr17:44973977; chr17:44995295	MR-Egger	0.993 [0.783, 1.204]	0.107282	0.949684	2.41227	0.120388	NA	NA	NA	0.967603	0
AD_risk_Case-Ctrl_Bellenguez2022	Apo.TC.II_seq.15560.52	P20062	3	3	chr22:30330365; chr22:30613833; chr22:30867857	MR-Egger	0.999 [0.971, 1.026]	0.0140662	0.938533	0.957637	0.327783	NA	NA	NA	0.967603	0
AD_risk_Case-Ctrl_Bellenguez2022	IL.9_seq.5834.18	P15248	3	3	chr5:135880847; chr5:135912100; chr5:135946941	MR-Egger	1.01 [0.7, 1.321]	0.158409	0.94888	7.38262	0.00658572	NA	NA	NA	0.967603	0
AD_risk_Case-Ctrl_Bellenguez2022	UNC5B_seq.7776.20	Q8IZJ1	A	1	chr10:71263842	IVW	0.99 [0.883, 1.097]	0.0545246	0.857011	NA	NA	NA	NA	NA	0.96771	0
AD_risk_Case-Ctrl_Bellenguez2022	LRFN4_seq.21696.80	Q6PJG9	A	1	chr11:66866926	IVW	1.011 [0.892, 1.13]	0.0609176	0.857329	NA	NA	NA	NA	NA	0.96771	0
AD_risk_Case-Ctrl_Bellenguez2022	sTie.2_seq.3773.15	Q02763	5	2	chr9:26757565; chr9:27124408	ConMix	1.01 [NA, NA]	NA	0.746591	NA	NA	chr9:26757565; chr9:27124408	NA	NA	0.97133	0
AD_risk_Case-Ctrl_Bellenguez2022	TNR4_seq.3730.81	P43489	8	1	chr1:1234348	IVW	1.003 [0.964, 1.043]	0.0202155	0.865248	NA	NA	NA	NA	NA	0.971814	0
AD_risk_Case-Ctrl_Bellenguez2022	CRF2.12_seq.7192.37	Q8IU57	1	2	chr1:24173740; chr1:24187233	IVW	1.003 [0.965, 1.042]	0.0195661	0.866112	0.0774834	0.780737	NA	NA	NA	0.971814	0
AD_risk_Case-Ctrl_Bellenguez2022	PDGFD_seq.9341.1	Q9GZP0	A	3	chr11:103819021; chr11:104148809; chr11:104246831	IVW	1.003 [0.973, 1.032]	0.0150625	0.864941	0.345306	0.84143	NA	NA	NA	0.971814	0
AD_risk_Case-Ctrl_Bellenguez2022	FGF.19_seq.2762.30	O95750	1	2	chr11:69710668; chr11:69815801	IVW	1.003 [0.968, 1.038]	0.0180382	0.866346	2.26833	0.132042	NA	NA	NA	0.971814	0
AD_risk_Case-Ctrl_Bellenguez2022	IL.11.RA_seq.3814.63	Q14626	A	1	chr9:34660867	IVW	1.007 [0.93, 1.084]	0.0391957	0.864366	NA	NA	NA	NA	NA	0.971814	0
AD_risk_Case-Ctrl_Bellenguez2022	EPHB1_seq.17680.12	P54762	A	1	chr3:134976066	IVW	1.005 [0.949, 1.06]	0.0282439	0.867632	NA	NA	NA	NA	NA	0.97205	0
AD_risk_Case-Ctrl_Bellenguez2022	PTPRU_seq.8337.65	Q92729	A	1	chr1:29397004	IVW	0.997 [0.959, 1.035]	0.0193594	0.881218	NA	NA	NA	NA	NA	0.975023	0
AD_risk_Case-Ctrl_Bellenguez2022	SARP.3_seq.23296.29	Q5T4F7	A	1	chr10:97805095	IVW	0.997 [0.954, 1.04]	0.0219292	0.879569	NA	NA	NA	NA	NA	0.975023	0
AD_risk_Case-Ctrl_Bellenguez2022	DLK1.ECD_seq.6496.60	P80370	1	1	chr14:100734936	IVW	1.006 [0.929, 1.084]	0.0395774	0.871707	NA	NA	NA	NA	NA	0.975023	0
AD_risk_Case-Ctrl_Bellenguez2022	ECP_seq.5741.55	P12724	1	2	chr14:20892057; chr14:20969949	IVW	1.001 [0.982, 1.021]	0.00996823	0.881416	1.12271	0.289335	NA	NA	NA	0.975023	0
AD_risk_Case-Ctrl_Bellenguez2022	TSHR_seq.21503.12	P16473	C	1	chr14:80972922	IVW	0.995 [0.936, 1.054]	0.0301744	0.877009	NA	NA	NA	NA	NA	0.975023	0
AD_risk_Case-Ctrl_Bellenguez2022	KREM1_seq.6512.68	Q96MU8	A	1	chr22:29080781	IVW	1.005 [0.94, 1.07]	0.0332706	0.877324	NA	NA	NA	NA	NA	0.975023	0
AD_risk_Case-Ctrl_Bellenguez2022	KREM1_seq.17331.138	Q96MU8	A	1	chr22:29080781	IVW	1.007 [0.916, 1.098]	0.046455	0.877324	NA	NA	NA	NA	NA	0.975023	0
AD_risk_Case-Ctrl_Bellenguez2022	a1.4.Galactosyltransferase_seq.8759.29	Q9NPC4	A	1	chr22:42798267	IVW	1.005 [0.943, 1.067]	0.0314088	0.874034	NA	NA	NA	NA	NA	0.975023	0
AD_risk_Case-Ctrl_Bellenguez2022	MAOX_seq.25060.18	P48163	A	2	chr6:82995961; chr6:83398481	IVW	0.996 [0.949, 1.044]	0.0240765	0.882163	0.412244	0.520833	NA	NA	NA	0.975023	0
AD_risk_Case-Ctrl_Bellenguez2022	CHSTC_seq.6626.81	Q9NRB3	B	1	chr7:2432794	IVW	0.994 [0.921, 1.067]	0.0373092	0.879569	NA	NA	NA	NA	NA	0.975023	0
AD_risk_Case-Ctrl_Bellenguez2022	AIF1L_seq.18871.24	Q9BQI0	1	1	chr9:131101000	IVW	1.004 [0.951, 1.057]	0.0269835	0.874034	NA	NA	NA	NA	NA	0.975023	0
AD_risk_Case-Ctrl_Bellenguez2022	SIA10_seq.6947.4	Q9Y274	A	3	chr3:98530156; chr3:98659561; chr3:98936344	Simple median	1.001 [0.969, 1.033]	0.0163196	0.957109	NA	NA	NA	NA	NA	0.975168	0
AD_risk_Case-Ctrl_Bellenguez2022	b.CF_seq.21391.17	P0DN86	2	1	chr19:49043215	IVW	0.998 [0.965, 1.03]	0.0167456	0.884053	NA	NA	NA	NA	NA	0.975917	0
AD_risk_Case-Ctrl_Bellenguez2022	GPNMB.ECD_seq.8289.8	Q14956	1	3	chr7:22860226; chr7:23246696; chr7:23713871	Simple median	1.001 [0.959, 1.043]	0.0214728	0.968165	NA	NA	NA	NA	NA	0.977214	0
AD_risk_Case-Ctrl_Bellenguez2022	ECP_seq.15576.158	P12724	1	2	chr14:20892057; chr14:20969949	IVW	1.001 [0.982, 1.02]	0.00968097	0.887867	1.12508	0.288826	NA	NA	NA	0.978931	0
AD_risk_Case-Ctrl_Bellenguez2022	PLXC1_seq.4564.2	O60486	A	2	chr12:94220122; chr12:94235911	IVW	1.002 [0.972, 1.032]	0.0154724	0.890496	0.386423	0.534186	NA	NA	NA	0.979437	0
AD_risk_Case-Ctrl_Bellenguez2022	IL.12.p40_seq.13733.5	P29460	8	1	chr5:159391737	IVW	0.995 [0.925, 1.065]	0.0355378	0.890295	NA	NA	NA	NA	NA	0.979437	0
AD_risk_Case-Ctrl_Bellenguez2022	sLeptin.R_seq.5400.52	P48357	2	2	chr1:65608483; chr1:65864108	IVW	1.001 [0.989, 1.013]	0.00621227	0.896824	0.224983	0.635269	NA	NA	NA	0.980836	0
AD_risk_Case-Ctrl_Bellenguez2022	Ck.b.8.1_seq.3028.36	P55773	5	1	chr17:35999179	IVW	0.997 [0.955, 1.04]	0.0216985	0.899692	NA	NA	NA	NA	NA	0.980836	0
AD_risk_Case-Ctrl_Bellenguez2022	SELW_seq.18310.26	P63302	A	1	chr19:47776903	IVW	0.993 [0.887, 1.099]	0.0542269	0.894705	NA	NA	NA	NA	NA	0.980836	0
AD_risk_Case-Ctrl_Bellenguez2022	NOE2_seq.8295.16	O95897	A	1	chr19:9987255	IVW	1.005 [0.923, 1.088]	0.0420316	0.901544	NA	NA	NA	NA	NA	0.980836	0
AD_risk_Case-Ctrl_Bellenguez2022	NOE2_seq.19377.14	O95897	A	1	chr19:9987255	IVW	1.005 [0.933, 1.076]	0.0364649	0.901544	NA	NA	NA	NA	NA	0.980836	0
AD_risk_Case-Ctrl_Bellenguez2022	Carboxypeptidase.B1_seq.6356.3	P15086	1	1	chr3:148794529	IVW	0.998 [0.962, 1.033]	0.0182625	0.898633	NA	NA	NA	NA	NA	0.980836	0
AD_risk_Case-Ctrl_Bellenguez2022	Carboxypeptidase.B1_seq.15375.49	P15086	1	1	chr3:148794529	IVW	0.998 [0.962, 1.033]	0.0181523	0.898633	NA	NA	NA	NA	NA	0.980836	0
AD_risk_Case-Ctrl_Bellenguez2022	PDLI3_seq.22527.4	Q53GG5	A	1	chr4:185569491	IVW	0.995 [0.911, 1.078]	0.0425595	0.898223	NA	NA	NA	NA	NA	0.980836	0
AD_risk_Case-Ctrl_Bellenguez2022	RNT2_seq.16913.8	O00584	1	2	chr6:166929653; chr6:166995408	IVW	1.002 [0.973, 1.031]	0.0148725	0.900288	0.251923	0.615724	NA	NA	NA	0.980836	0
AD_risk_Case-Ctrl_Bellenguez2022	ADAMTS.4_seq.2809.25	O75173	9	1	chr1:161193843	IVW	1.004 [0.941, 1.067]	0.0320371	0.904101	NA	NA	NA	NA	NA	0.982435	0
AD_risk_Case-Ctrl_Bellenguez2022	GGT5_seq.21548.20	P36269	2	3	chr22:24235780; chr22:24418435; chr22:24569625	IVW	0.998 [0.957, 1.038]	0.0204845	0.905288	3.81634	0.148352	NA	NA	NA	0.982542	0
AD_risk_Case-Ctrl_Bellenguez2022	SH3L2_seq.19113.66	Q9UJC5	3	1	chr6:79701239	IVW	0.994 [0.9, 1.089]	0.04838	0.907964	NA	NA	NA	NA	NA	0.984264	0
AD_risk_Case-Ctrl_Bellenguez2022	GST.omega.1_seq.12436.84	P78417	A	2	chr10:103994051; chr10:104268399	IVW	0.999 [0.984, 1.015]	0.00794584	0.909071	3.35468	0.0670141	NA	NA	NA	0.984282	0
AD_risk_Case-Ctrl_Bellenguez2022	TSP3_seq.8982.65	P49746	A	2	chr1:155181061; chr1:155450912	IVW	1.003 [0.956, 1.05]	0.0240598	0.911151	0.017893	0.893589	NA	NA	NA	0.985353	0
AD_risk_Case-Ctrl_Bellenguez2022	MFAP2_seq.10569.28	P55001	A	1	chr1:16979534	IVW	0.998 [0.967, 1.029]	0.0158195	0.922281	NA	NA	NA	NA	NA	0.985827	0
AD_risk_Case-Ctrl_Bellenguez2022	MFAP2_seq.9294.45	P55001	A	1	chr1:16980180	IVW	0.998 [0.966, 1.031]	0.0166626	0.922281	NA	NA	NA	NA	NA	0.985827	0
AD_risk_Case-Ctrl_Bellenguez2022	FHR1_seq.5982.50	Q03591	A	2	chr1:196553764; chr1:197109270	IVW	0.998 [0.965, 1.032]	0.017044	0.919932	0.0161591	0.898847	NA	NA	NA	0.985827	0
AD_risk_Case-Ctrl_Bellenguez2022	SEM6D_seq.20530.2	Q8NFY4	A	1	chr15:47790829	IVW	1.006 [0.893, 1.119]	0.0576897	0.920344	NA	NA	NA	NA	NA	0.985827	0
AD_risk_Case-Ctrl_Bellenguez2022	SPHM_seq.21766.50	P51688	1	1	chr17:80249297	IVW	1.002 [0.964, 1.04]	0.0193636	0.922507	NA	NA	NA	NA	NA	0.985827	0
AD_risk_Case-Ctrl_Bellenguez2022	PAPL_seq.8011.96	Q6ZNF0	A	1	chr19:39105481	IVW	1.002 [0.967, 1.036]	0.0175541	0.914676	NA	NA	NA	NA	NA	0.985827	0
AD_risk_Case-Ctrl_Bellenguez2022	kallikrein.10_seq.6227.1	O43240	1	1	chr19:51016944	IVW	0.999 [0.976, 1.022]	0.0117894	0.919452	NA	NA	NA	NA	NA	0.985827	0
AD_risk_Case-Ctrl_Bellenguez2022	ROBO1_seq.5740.17	Q9Y6N7	1	1	chr3:79169953	IVW	0.993 [0.854, 1.132]	0.0709123	0.918309	NA	NA	NA	NA	NA	0.985827	0
AD_risk_Case-Ctrl_Bellenguez2022	SCUB3_seq.16773.29	Q8IX30	A	1	chr6:35041419	IVW	0.995 [0.907, 1.083]	0.0450622	0.913652	NA	NA	NA	NA	NA	0.985827	0
AD_risk_Case-Ctrl_Bellenguez2022	F16P1_seq.7206.20	P09467	2	2	chr9:94294968; chr9:94592913	IVW	0.998 [0.957, 1.038]	0.0207126	0.917635	1.05382	0.304629	NA	NA	NA	0.985827	0
AD_risk_Case-Ctrl_Bellenguez2022	SPLC2_seq.5695.5	Q96DR5	6	1	chr20:33177128	IVW	0.997 [0.926, 1.067]	0.0359545	0.924721	NA	NA	NA	NA	NA	0.98586	0
AD_risk_Case-Ctrl_Bellenguez2022	Serpin.B9_seq.21221.67	P50453	1	2	chr6:2887292; chr6:2898362	IVW	1.001 [0.972, 1.031]	0.0149572	0.92463	6.24791	0.012434	NA	NA	NA	0.98586	0
AD_risk_Case-Ctrl_Bellenguez2022	XTP3B_seq.8957.72	Q96DZ1	A	1	chr2:53667201	IVW	1.005 [0.9, 1.11]	0.0536722	0.925885	NA	NA	NA	NA	NA	0.985937	0
AD_risk_Case-Ctrl_Bellenguez2022	ENOB_seq.16616.137	P13929	3	2	chr17:4951185; chr17:5212629	ConMix	1.01 [NA, NA]	NA	0.761701	NA	NA	NA	NA	NA	0.985958	0
AD_risk_Case-Ctrl_Bellenguez2022	sFRP.3_seq.13740.51	Q92765	9	1	chr2:182838608	IVW	1.003 [0.943, 1.063]	0.03062	0.929313	NA	NA	NA	NA	NA	0.987441	0
AD_risk_Case-Ctrl_Bellenguez2022	Aminopeptidase_seq.9394.19	Q9Y646	1	2	chr8:96669030; chr8:97029409	IVW	0.997 [0.939, 1.056]	0.0296549	0.929485	0.00794257	0.928986	NA	NA	NA	0.987441	0
AD_risk_Case-Ctrl_Bellenguez2022	Endocan_seq.3805.16	Q9NQ30	1	1	chr5:55045184	IVW	1.002 [0.947, 1.058]	0.0283533	0.931038	NA	NA	NA	NA	NA	0.987929	0
AD_risk_Case-Ctrl_Bellenguez2022	Aflatoxin.B1.aldehyde.reductase_seq.4188.1	O43488	A	1	chr1:19303285	IVW	1.002 [0.956, 1.048]	0.0235114	0.938254	NA	NA	NA	NA	NA	0.988615	0
AD_risk_Case-Ctrl_Bellenguez2022	TATD3_seq.20936.8	Q17R31	B	1	chr1:212828093	IVW	1.002 [0.952, 1.053]	0.0257654	0.935377	NA	NA	NA	NA	NA	0.988615	0
AD_risk_Case-Ctrl_Bellenguez2022	LIPP_seq.15613.16	P16233	1	1	chr10:116464291	IVW	0.998 [0.946, 1.05]	0.0266012	0.936432	NA	NA	NA	NA	NA	0.988615	0
AD_risk_Case-Ctrl_Bellenguez2022	AAMDC_seq.24216.30	Q9H7C9	6	3	chr11:77443594; chr11:77698362; chr11:77955775	IVW	1.001 [0.977, 1.025]	0.0121642	0.937575	0.150701	0.927418	NA	NA	NA	0.988615	0
AD_risk_Case-Ctrl_Bellenguez2022	HGFA_seq.3617.80	Q04756	1	2	chr4:3159083; chr4:3449382	IVW	1.001 [0.98, 1.021]	0.0104252	0.934832	0.391176	0.531682	NA	NA	NA	0.988615	0
AD_risk_Case-Ctrl_Bellenguez2022	ENPP5_seq.6556.5	Q9UJA9	1	1	chr6:46132492	IVW	1.001 [0.98, 1.022]	0.0108356	0.937074	NA	NA	NA	NA	NA	0.988615	0
AD_risk_Case-Ctrl_Bellenguez2022	MSP_seq.4407.10	P26927	1	3	chr3:49413016; chr3:49684099; chr3:49970685	Simple median	1 [0.988, 1.012]	0.00632194	0.989535	NA	NA	NA	NA	NA	0.989535	0
AD_risk_Case-Ctrl_Bellenguez2022	B4GT2_seq.9595.11	O60909	A	4	chr1:43593853; chr1:43723155; chr1:43975861; chr1:44248927	MR-Egger	0.995 [0.632, 1.359]	0.185656	0.980484	6.338	0.0420456	NA	NA	NA	0.989647	0
AD_risk_Case-Ctrl_Bellenguez2022	JAM.C_seq.2998.53	Q9BX67	1	1	chr11:134151964	IVW	1.003 [0.927, 1.079]	0.0387185	0.942372	NA	NA	NA	NA	NA	0.989724	0
AD_risk_Case-Ctrl_Bellenguez2022	IL.17D_seq.4136.40	Q8TAD2	2	1	chr13:20693626	IVW	0.997 [0.91, 1.084]	0.0444902	0.943367	NA	NA	NA	NA	NA	0.989724	0
AD_risk_Case-Ctrl_Bellenguez2022	sEPCR_seq.24023.35	Q9UNN8	3	4	chr20:34877567; chr20:34879317; chr20:35171469; chr20:35422104	IVW	1.001 [0.984, 1.017]	0.00840439	0.94369	7.6131	0.0547225	NA	NA	NA	0.989724	0
AD_risk_Case-Ctrl_Bellenguez2022	CD83_seq.5065.8	Q01151	1	1	chr6:14109878	IVW	0.997 [0.927, 1.068]	0.0359955	0.943057	NA	NA	NA	NA	NA	0.989724	0
AD_risk_Case-Ctrl_Bellenguez2022	FCG2B_seq.22960.8	P31994	3	2	chr1:161671594; chr1:161713061	ConMix	1.01 [NA, NA]	NA	0.768772	NA	NA	NA	NA	NA	0.990085	0
AD_risk_Case-Ctrl_Bellenguez2022	PRRX1_seq.24215.8	P54821	A	3	chr1:170340984; chr1:170355284; chr1:170648238	Weighted median	1 [0.985, 1.015]	0.00780403	0.981504	NA	NA	NA	NA	NA	0.990091	0
AD_risk_Case-Ctrl_Bellenguez2022	Glutathione.S.transferase.Pi_seq.4911.49	P09211	2	3	chr11:67323100; chr11:67585218; chr11:67885896	Weighted median	1 [0.983, 1.018]	0.00896305	0.980487	NA	NA	NA	NA	NA	0.990091	0
AD_risk_Case-Ctrl_Bellenguez2022	AAMDC_seq.24216.30	Q9H7C9	6	3	chr11:77443594; chr11:77698362; chr11:77955775	Weighted median	1 [0.974, 1.026]	0.0133892	0.990091	NA	NA	NA	NA	NA	0.990091	0
AD_risk_Case-Ctrl_Bellenguez2022	OFUT1_seq.5634.39	Q9H488	A	3	chr20:31932328; chr20:32227952; chr20:32539876	Weighted median	1 [0.976, 1.025]	0.012522	0.988742	NA	NA	NA	NA	NA	0.990091	0
AD_risk_Case-Ctrl_Bellenguez2022	IL.9_seq.5834.18	P15248	3	3	chr5:135880847; chr5:135912100; chr5:135946941	Weighted median	0.999 [0.973, 1.026]	0.0135345	0.969521	NA	NA	NA	NA	NA	0.990091	0
AD_risk_Case-Ctrl_Bellenguez2022	PRRX1_seq.24215.8	P54821	A	3	chr1:170340984; chr1:170355284; chr1:170648238	IVW	0.999 [0.984, 1.015]	0.00767263	0.946009	0.583306	0.747028	NA	NA	NA	0.991004	0
AD_risk_Case-Ctrl_Bellenguez2022	ISK6_seq.5731.1	Q6UWN8	2	2	chr5:148221967; chr5:148525237	ConMix	1.01 [NA, NA]	NA	0.773549	NA	NA	chr5:148221967; chr5:148525237	NA	NA	0.991231	0
AD_risk_Case-Ctrl_Bellenguez2022	TMM25_seq.9014.18	Q86YD3	5	1	chr11:118532247	IVW	1.002 [0.923, 1.082]	0.0404357	0.951575	NA	NA	NA	NA	NA	0.992637	0
AD_risk_Case-Ctrl_Bellenguez2022	BPI_seq.4126.22	P17213	B	1	chr20:38304149	IVW	0.999 [0.953, 1.044]	0.0233105	0.951964	NA	NA	NA	NA	NA	0.992637	0
AD_risk_Case-Ctrl_Bellenguez2022	Catechol.O.methyltransferase_seq.18382.109	P21964	9	1	chr22:19963748	IVW	0.999 [0.967, 1.031]	0.016497	0.950779	NA	NA	NA	NA	NA	0.992637	0
AD_risk_Case-Ctrl_Bellenguez2022	EPHA7_seq.15580.2	Q15375	A	1	chr6:93410474	IVW	0.998 [0.943, 1.054]	0.0283713	0.951379	NA	NA	NA	NA	NA	0.992637	0
AD_risk_Case-Ctrl_Bellenguez2022	NEUFC_seq.10924.258	Q8WUJ1	B	1	chr17:4011662	IVW	0.998 [0.932, 1.064]	0.0336889	0.953245	NA	NA	NA	NA	NA	0.992826	0
AD_risk_Case-Ctrl_Bellenguez2022	DPEP2_seq.8327.26	Q9H4A9	3	3	chr16:67684381; chr16:67937477; chr16:68248270	MR-Egger	1.006 [-0.619, 2.631]	0.829015	0.994437	0.00306711	0.955835	NA	NA	NA	0.994437	0
AD_risk_Case-Ctrl_Bellenguez2022	HEBP1_seq.18225.13	Q9NRV9	3	1	chr12:12975329	IVW	1.001 [0.975, 1.026]	0.0130793	0.960658	NA	NA	NA	NA	NA	0.995952	0
AD_risk_Case-Ctrl_Bellenguez2022	DLK1_seq.6373.54	P80370	1	1	chr14:100770470	IVW	0.998 [0.926, 1.07]	0.0369308	0.959101	NA	NA	NA	NA	NA	0.995952	0
AD_risk_Case-Ctrl_Bellenguez2022	PLCG1_seq.4563.61	P19174	C	1	chr20:41168825	IVW	1.002 [0.921, 1.083]	0.0410948	0.960614	NA	NA	NA	NA	NA	0.995952	0
AD_risk_Case-Ctrl_Bellenguez2022	AZGP1_seq.9312.8	P25311	A	1	chr7:99976339	IVW	0.998 [0.922, 1.075]	0.0390395	0.960452	NA	NA	NA	NA	NA	0.995952	0
AD_risk_Case-Ctrl_Bellenguez2022	PCSK9_seq.8246.9	Q8NBP7	1	1	chr1:55039995	IVW	1 [0.971, 1.028]	0.0146007	0.993295	NA	NA	NA	NA	NA	0.996606	0
AD_risk_Case-Ctrl_Bellenguez2022	PTH_seq.5954.62	P01270	6	1	chr11:13733694	IVW	1 [0.931, 1.069]	0.0351969	0.992612	NA	NA	NA	NA	NA	0.996606	0
AD_risk_Case-Ctrl_Bellenguez2022	C1.Esterase.Inhibitor_seq.13710.6	P05155	3	3	chr11:57351366; chr11:57613790; chr11:57865327	IVW	1 [0.987, 1.014]	0.00674867	0.963915	7.49602	0.0235646	NA	NA	NA	0.996606	0
AD_risk_Case-Ctrl_Bellenguez2022	Glutathione.S.transferase.Pi_seq.4911.49	P09211	2	3	chr11:67323100; chr11:67585218; chr11:67885896	IVW	1 [0.983, 1.017]	0.00878635	0.988424	0.0244484	0.98785	NA	NA	NA	0.996606	0
AD_risk_Case-Ctrl_Bellenguez2022	MANS4_seq.9578.263	A6NHS7	3	1	chr12:27766558	IVW	1 [0.976, 1.023]	0.0120582	0.967442	NA	NA	NA	NA	NA	0.996606	0
AD_risk_Case-Ctrl_Bellenguez2022	AMGO2_seq.6914.15	Q86SJ2	2	1	chr12:47546073	IVW	1.001 [0.895, 1.107]	0.0540144	0.984946	NA	NA	NA	NA	NA	0.996606	0
AD_risk_Case-Ctrl_Bellenguez2022	CBPM_seq.7768.10	P14384	1	1	chr12:68977691	IVW	1 [0.969, 1.03]	0.0155919	0.99268	NA	NA	NA	NA	NA	0.996606	0
AD_risk_Case-Ctrl_Bellenguez2022	CBPM_seq.9416.77	P14384	1	1	chr12:68977691	IVW	1 [0.972, 1.028]	0.0142167	0.99268	NA	NA	NA	NA	NA	0.996606	0
AD_risk_Case-Ctrl_Bellenguez2022	BAFF_seq.3059.50	Q9Y275	2	1	chr13:108312711	IVW	0.999 [0.944, 1.054]	0.0280374	0.965693	NA	NA	NA	NA	NA	0.996606	0
AD_risk_Case-Ctrl_Bellenguez2022	IGDC3.ECD_seq.7118.24	Q8IVU1	9	1	chr15:65323218	IVW	1 [0.919, 1.082]	0.0414213	0.990387	NA	NA	NA	NA	NA	0.996606	0
AD_risk_Case-Ctrl_Bellenguez2022	GOT2_seq.23903.3	P00505	A	1	chr16:58705426	IVW	0.999 [0.91, 1.088]	0.045287	0.981659	NA	NA	NA	NA	NA	0.996606	0
AD_risk_Case-Ctrl_Bellenguez2022	NT5C_seq.12560.9	Q8TCD5	1	2	chr17:75144846; chr17:75381589	IVW	1 [0.978, 1.021]	0.0108284	0.971074	0.019631	0.888573	NA	NA	NA	0.996606	0
AD_risk_Case-Ctrl_Bellenguez2022	RANK_seq.5424.55	Q9Y6Q6	1	1	chr18:62387624	IVW	1.001 [0.943, 1.058]	0.0295194	0.983204	NA	NA	NA	NA	NA	0.996606	0
AD_risk_Case-Ctrl_Bellenguez2022	CRLF1_seq.14747.9	O75462	2	1	chr19:18610641	IVW	1.001 [0.953, 1.049]	0.0244075	0.97507	NA	NA	NA	NA	NA	0.996606	0
AD_risk_Case-Ctrl_Bellenguez2022	BCAT2_seq.19365.11	O15382	3	1	chr19:48809743	IVW	1 [0.968, 1.033]	0.016539	0.985225	NA	NA	NA	NA	NA	0.996606	0
AD_risk_Case-Ctrl_Bellenguez2022	kallikrein.14_seq.8620.56	Q9P0G3	1	1	chr19:51065433	IVW	0.999 [0.94, 1.058]	0.0301311	0.968093	NA	NA	NA	NA	NA	0.996606	0
AD_risk_Case-Ctrl_Bellenguez2022	kallikrein.14_seq.15544.25	Q9P0G3	2	1	chr19:51065433	IVW	0.999 [0.942, 1.056]	0.0292171	0.968093	NA	NA	NA	NA	NA	0.996606	0
AD_risk_Case-Ctrl_Bellenguez2022	EDAR_seq.2977.7	Q9UNE0	5	1	chr2:108937065	IVW	0.999 [0.911, 1.087]	0.0450138	0.981494	NA	NA	NA	NA	NA	0.996606	0
AD_risk_Case-Ctrl_Bellenguez2022	B7.H2_seq.9303.9	O75144	2	1	chr21:44265187	IVW	1 [0.935, 1.064]	0.0328587	0.991035	NA	NA	NA	NA	NA	0.996606	0
AD_risk_Case-Ctrl_Bellenguez2022	B7.H2_seq.5061.27	O75144	2	1	chr21:44265187	IVW	1 [0.929, 1.07]	0.0357772	0.991035	NA	NA	NA	NA	NA	0.996606	0
AD_risk_Case-Ctrl_Bellenguez2022	CREL1_seq.7628.40	Q96HD1	2	2	chr3:10031344; chr3:9943972	IVW	1 [0.969, 1.031]	0.0157537	0.984402	1.3962	0.23736	NA	NA	NA	0.996606	0
AD_risk_Case-Ctrl_Bellenguez2022	HGFA_seq.8385.248	Q04756	1	2	chr4:3147289; chr4:3449382	IVW	1 [0.977, 1.022]	0.0116166	0.96942	0.528208	0.467361	NA	NA	NA	0.996606	0
AD_risk_Case-Ctrl_Bellenguez2022	GFRAL_seq.6920.1	Q6UXV0	9	1	chr6:55331147	IVW	1 [0.928, 1.071]	0.036536	0.990387	NA	NA	NA	NA	NA	0.996606	0
AD_risk_Case-Ctrl_Bellenguez2022	TXND5_seq.11212.7	Q8NBS9	1	2	chr6:7883235; chr6:7886672	IVW	1 [0.935, 1.064]	0.0327752	0.9893	0.0251997	0.87387	NA	NA	NA	0.996606	0
AD_risk_Case-Ctrl_Bellenguez2022	HGF_seq.2681.23	P14210	1	1	chr7:81786992	IVW	0.999 [0.927, 1.071]	0.0369231	0.975825	NA	NA	NA	NA	NA	0.996606	0
AD_risk_Case-Ctrl_Bellenguez2022	GGH_seq.9370.69	Q92820	1	1	chr8:63040979	IVW	0.999 [0.952, 1.046]	0.0240987	0.972492	NA	NA	NA	NA	NA	0.996606	0
AD_risk_Case-Ctrl_Bellenguez2022	LACB2_seq.22381.1	Q53H82	1	3	chr8:70307154; chr8:70617631; chr8:70918534	IVW	0.999 [0.972, 1.027]	0.0138705	0.970712	1.51365	0.469154	NA	NA	NA	0.996606	0
AD_risk_Case-Ctrl_Bellenguez2022	CD30.Ligand_seq.3421.54	P32971	1	1	chr9:114930893	IVW	1 [0.945, 1.056]	0.0282919	0.991512	NA	NA	NA	NA	NA	0.996606	0
AD_risk_Case-Ctrl_Bellenguez2022	ATS13_seq.3175.51	Q76LX8	1	1	chr9:133426241	IVW	1.001 [0.954, 1.047]	0.0238693	0.977839	NA	NA	NA	NA	NA	0.996606	0
AD_risk_Case-Ctrl_Bellenguez2022	ACYP2_seq.12812.25	P14621	A	3	chr2:53663131; chr2:54000031; chr2:54260881	ConMix	1.03 [NA, NA]	NA	0.782319	NA	NA	chr2:53663131; chr2:54000031	NA	NA	0.997457	0
AD_risk_Case-Ctrl_Bellenguez2022	SCUB1_seq.8989.40	Q8IWY4	A	1	chr22:43296006	IVW	1 [0.951, 1.049]	0.0251967	0.99659	NA	NA	NA	NA	NA	0.998802	0
AD_risk_Case-Ctrl_Bellenguez2022	TLR3_seq.16918.198	O15455	1	1	chr4:186082920	IVW	1 [0.975, 1.025]	0.0125679	1	NA	NA	NA	NA	NA	1	0
AD_risk_Case-Ctrl_Bellenguez2022	HPLN1_seq.3196.6	P10915	A	1	chr5:83904472	IVW	1 [0.986, 1.014]	0.00731011	1	NA	NA	NA	NA	NA	1	0
AD_risk_Case-Ctrl_Bellenguez2022	GST.M1.1_seq.15395.15	P09488	A	4	chr1:109383977; chr1:109400302; chr1:109669671; chr1:109712545	ConMix	1 [NA, NA]	NA	1	NA	NA	chr1:109383977; chr1:109669671; chr1:109712545	NA	NA	1	0
AD_risk_Case-Ctrl_Bellenguez2022	ECM1_seq.3366.51	Q16610	1	2	chr1:150427342; chr1:150820686	ConMix	1 [NA, NA]	NA	1	NA	NA	NA	NA	NA	1	0
AD_risk_Case-Ctrl_Bellenguez2022	Cathepsin.S_seq.3181.50	P25774	1	2	chr1:150764744; chr1:151016159	ConMix	1 [NA, NA]	NA	1	NA	NA	chr1:150764744; chr1:151016159	NA	NA	1	0
AD_risk_Case-Ctrl_Bellenguez2022	DERM_seq.4979.34	Q07507	1	3	chr1:168714590; chr1:168885165; chr1:168962087	ConMix	1.01 [NA, NA]	NA	0.822555	NA	NA	chr1:168714590; chr1:168962087	NA	NA	1	0
AD_risk_Case-Ctrl_Bellenguez2022	sL.Selectin_seq.4831.4	P14151	1	2	chr1:169696410; chr1:169955618	ConMix	1 [NA, NA]	NA	1	NA	NA	chr1:169696410; chr1:169955618	NA	NA	1	0
AD_risk_Case-Ctrl_Bellenguez2022	PRRX1_seq.24215.8	P54821	A	3	chr1:170340984; chr1:170355284; chr1:170648238	ConMix	1 [NA, NA]	NA	1	NA	NA	chr1:170340984; chr1:170355284; chr1:170648238	NA	NA	1	0
AD_risk_Case-Ctrl_Bellenguez2022	Laminin.gamma.2_seq.9580.5	Q13753	A	3	chr1:182814887; chr1:183186170; chr1:183436247	ConMix	1 [NA, NA]	NA	1	NA	NA	chr1:182814887; chr1:183186170; chr1:183436247	NA	NA	1	0
AD_risk_Case-Ctrl_Bellenguez2022	CRF2.12_seq.7192.37	Q8IU57	1	2	chr1:24173740; chr1:24187233	ConMix	1 [NA, NA]	NA	1	NA	NA	chr1:24173740; chr1:24187233	NA	NA	1	0
AD_risk_Case-Ctrl_Bellenguez2022	AK1A1_seq.4192.10	P14550	A	4	chr1:45553550; chr1:45566639; chr1:45941615; chr1:46042824	ConMix	1 [NA, NA]	NA	1	NA	NA	chr1:45566639; chr1:45941615; chr1:46042824	NA	NA	1	0
AD_risk_Case-Ctrl_Bellenguez2022	AK1A1_seq.4192.10	P14550	A	4	chr1:45553550; chr1:45566639; chr1:45941615; chr1:46042824	ConMix	1 [NA, NA]	NA	1	NA	NA	chr1:45566639; chr1:45941615; chr1:46042824	NA	NA	1	0
AD_risk_Case-Ctrl_Bellenguez2022	sLeptin.R_seq.5400.52	P48357	2	2	chr1:65608483; chr1:65864108	ConMix	1 [NA, NA]	NA	1	NA	NA	chr1:65608483; chr1:65864108	NA	NA	1	0
AD_risk_Case-Ctrl_Bellenguez2022	GST.omega.1_seq.12436.84	P78417	A	2	chr10:103994051; chr10:104268399	ConMix	1 [NA, NA]	NA	1	NA	NA	NA	NA	NA	1	0
AD_risk_Case-Ctrl_Bellenguez2022	SP.D_seq.19590.46	P35247	1	2	chr10:79979389; chr10:80248385	ConMix	1 [NA, NA]	NA	1	NA	NA	chr10:79979389; chr10:80248385	NA	NA	1	0
AD_risk_Case-Ctrl_Bellenguez2022	PDGFD_seq.9341.1	Q9GZP0	A	3	chr11:103819021; chr11:104148809; chr11:104246831	ConMix	1 [NA, NA]	NA	1	NA	NA	chr11:103819021; chr11:104148809; chr11:104246831	NA	NA	1	0
AD_risk_Case-Ctrl_Bellenguez2022	Layilin_seq.2635.61	Q6UX15	1	2	chr11:111560889; chr11:111902445	ConMix	1 [NA, NA]	NA	1	NA	NA	chr11:111560889; chr11:111902445	NA	NA	1	0
AD_risk_Case-Ctrl_Bellenguez2022	C1.Esterase.Inhibitor_seq.13710.6	P05155	3	3	chr11:57351366; chr11:57613790; chr11:57865327	ConMix	1 [NA, NA]	NA	1	NA	NA	chr11:57613790; chr11:57865327	NA	NA	1	0
AD_risk_Case-Ctrl_Bellenguez2022	Cystatin.M_seq.14711.27	Q15828	1	4	chr11:65647338; chr11:65663452; chr11:66012119; chr11:66273608	ConMix	1 [NA, NA]	NA	1	NA	NA	chr11:65663452; chr11:66012119	NA	NA	1	0
AD_risk_Case-Ctrl_Bellenguez2022	Cystatin.M_seq.3303.23	Q15828	1	4	chr11:65647338; chr11:65663452; chr11:66012119; chr11:66273608	ConMix	1 [NA, NA]	NA	1	NA	NA	chr11:65663452; chr11:66012119	NA	NA	1	0
AD_risk_Case-Ctrl_Bellenguez2022	Glutathione.S.transferase.Pi_seq.4911.49	P09211	2	3	chr11:67323100; chr11:67585218; chr11:67885896	ConMix	1 [NA, NA]	NA	1	NA	NA	chr11:67323100; chr11:67585218; chr11:67885896	NA	NA	1	0
AD_risk_Case-Ctrl_Bellenguez2022	AAMDC_seq.24216.30	Q9H7C9	6	3	chr11:77443594; chr11:77698362; chr11:77955775	ConMix	1 [NA, NA]	NA	1	NA	NA	chr11:77443594; chr11:77698362; chr11:77955775	NA	NA	1	0
AD_risk_Case-Ctrl_Bellenguez2022	IL.22_seq.2778.10	Q9GZX6	1	2	chr12:68110284; chr12:68254149	ConMix	1 [NA, NA]	NA	1	NA	NA	chr12:68110284; chr12:68254149	NA	NA	1	0
AD_risk_Case-Ctrl_Bellenguez2022	PLXC1_seq.4564.2	O60486	A	2	chr12:94220122; chr12:94235911	ConMix	1 [NA, NA]	NA	1	NA	NA	chr12:94220122; chr12:94235911	NA	NA	1	0
AD_risk_Case-Ctrl_Bellenguez2022	ECP_seq.5741.55	P12724	1	2	chr14:20892057; chr14:20969949	ConMix	1 [NA, NA]	NA	1	NA	NA	chr14:20892057; chr14:20969949	NA	NA	1	0
AD_risk_Case-Ctrl_Bellenguez2022	ECP_seq.15576.158	P12724	1	2	chr14:20892057; chr14:20969949	ConMix	1 [NA, NA]	NA	1	NA	NA	chr14:20892057; chr14:20969949	NA	NA	1	0
AD_risk_Case-Ctrl_Bellenguez2022	FUT8_seq.8244.16	Q9BYC5	1	3	chr14:65292305; chr14:65545906; chr14:65813085	ConMix	1 [NA, NA]	NA	1	NA	NA	chr14:65292305; chr14:65545906; chr14:65813085	NA	NA	1	0
AD_risk_Case-Ctrl_Bellenguez2022	FAAA_seq.11424.4	P16930	A	3	chr15:79774892; chr15:80180184; chr15:80433543	ConMix	1 [NA, NA]	NA	1	NA	NA	chr15:79774892; chr15:80180184; chr15:80433543	NA	NA	1	0
AD_risk_Case-Ctrl_Bellenguez2022	TRYB1_seq.9409.11	Q15661	1	4	chr16:1167503; chr16:1238562; chr16:1276232; chr16:1482256	ConMix	0.99 [NA, NA]	NA	0.840868	NA	NA	chr16:1167503; chr16:1238562; chr16:1482256	NA	NA	1	0
AD_risk_Case-Ctrl_Bellenguez2022	CTRB2_seq.5648.28	Q6GPI1	A	4	chr16:74965624; chr16:75217653; chr16:75471669; chr16:75483217	ConMix	1 [NA, NA]	NA	1	NA	NA	chr16:74965624; chr16:75217653; chr16:75483217	NA	NA	1	0
AD_risk_Case-Ctrl_Bellenguez2022	WFDC1_seq.9316.67	Q9HC57	1	3	chr16:84302971; chr16:84359336; chr16:84486411	ConMix	1 [NA, NA]	NA	1	NA	NA	chr16:84302971; chr16:84486411	NA	NA	1	0
AD_risk_Case-Ctrl_Bellenguez2022	NAG_seq.15509.2	P54802	A	4	chr17:42197282; chr17:42242562; chr17:42544215; chr17:42819752	ConMix	1 [NA, NA]	NA	1	NA	NA	chr17:42197282; chr17:42242562; chr17:42544215; chr17:42819752	NA	NA	1	0
AD_risk_Case-Ctrl_Bellenguez2022	NT5C_seq.12560.9	Q8TCD5	1	2	chr17:75144846; chr17:75381589	ConMix	1 [NA, NA]	NA	1	NA	NA	chr17:75144846; chr17:75381589	NA	NA	1	0
AD_risk_Case-Ctrl_Bellenguez2022	IL.1.sRI_seq.2991.9	P14778	1	2	chr2:101756404; chr2:102058040	ConMix	1 [NA, NA]	NA	1	NA	NA	chr2:101756404; chr2:102058040	NA	NA	1	0
AD_risk_Case-Ctrl_Bellenguez2022	LY75_seq.16620.26	O60449	1	4	chr2:159447192; chr2:159563993; chr2:159861821; chr2:160114943	ConMix	1 [NA, NA]	NA	1	NA	NA	chr2:159447192; chr2:159861821; chr2:160114943	NA	NA	1	0
AD_risk_Case-Ctrl_Bellenguez2022	Collectin.Kidney.1_seq.4430.44	Q9BWP8	A	2	chr2:3560931; chr2:3606600	ConMix	1 [NA, NA]	NA	1	NA	NA	chr2:3560931; chr2:3606600	NA	NA	1	0
AD_risk_Case-Ctrl_Bellenguez2022	OFUT1_seq.5634.39	Q9H488	A	3	chr20:31932328; chr20:32227952; chr20:32539876	ConMix	1 [NA, NA]	NA	1	NA	NA	chr20:32227952; chr20:32539876	NA	NA	1	0
AD_risk_Case-Ctrl_Bellenguez2022	sEPCR_seq.24023.35	Q9UNN8	3	4	chr20:34877567; chr20:34879317; chr20:35171469; chr20:35422104	ConMix	1 [NA, NA]	NA	1	NA	NA	chr20:34877567; chr20:34879317; chr20:35171469	NA	NA	1	0
AD_risk_Case-Ctrl_Bellenguez2022	EMIL3.region.1_seq.8773.172	Q9NT22	A	4	chr20:41069692; chr20:41361737; chr20:41373420; chr20:41839709	ConMix	1 [NA, NA]	NA	1	NA	NA	chr20:41069692; chr20:41361737; chr20:41839709	NA	NA	1	0
AD_risk_Case-Ctrl_Bellenguez2022	Collagen.a1.VI._seq.16828.8	P12109	A	3	chr21:45618941; chr21:45671324; chr21:46003475	ConMix	1 [NA, NA]	NA	1	NA	NA	chr21:45618941; chr21:45671324; chr21:46003475	NA	NA	1	0
AD_risk_Case-Ctrl_Bellenguez2022	PLXB2_seq.10855.55	O15031	2	2	chr22:50029693; chr22:50289363	ConMix	1 [NA, NA]	NA	1	NA	NA	chr22:50029693; chr22:50289363	NA	NA	1	0
AD_risk_Case-Ctrl_Bellenguez2022	CREL1_seq.7628.40	Q96HD1	2	2	chr3:10031344; chr3:9943972	ConMix	1 [NA, NA]	NA	1	NA	NA	chr3:10031344; chr3:9943972	NA	NA	1	0
AD_risk_Case-Ctrl_Bellenguez2022	MSP_seq.4407.10	P26927	1	3	chr3:49413016; chr3:49684099; chr3:49970685	ConMix	1 [NA, NA]	NA	1	NA	NA	chr3:49413016; chr3:49684099	NA	NA	1	0
AD_risk_Case-Ctrl_Bellenguez2022	MSP_seq.4407.10	P26927	1	3	chr3:49413016; chr3:49684099; chr3:49970685	ConMix	1 [NA, NA]	NA	1	NA	NA	chr3:49413016; chr3:49684099	NA	NA	1	0
AD_risk_Case-Ctrl_Bellenguez2022	SOD3_seq.5660.51	P08294	3	2	chr4:24725487; chr4:24805257	ConMix	1 [NA, NA]	NA	1	NA	NA	chr4:24725487; chr4:24805257	NA	NA	1	0
AD_risk_Case-Ctrl_Bellenguez2022	HGFA_seq.8385.248	Q04756	1	2	chr4:3147289; chr4:3449382	ConMix	1 [NA, NA]	NA	1	NA	NA	chr4:3147289; chr4:3449382	NA	NA	1	0
AD_risk_Case-Ctrl_Bellenguez2022	HGFA_seq.3617.80	Q04756	1	2	chr4:3159083; chr4:3449382	ConMix	1 [NA, NA]	NA	1	NA	NA	chr4:3159083; chr4:3449382	NA	NA	1	0
AD_risk_Case-Ctrl_Bellenguez2022	COMDA_seq.23257.14	Q9Y6G5	A	3	chr5:116089241; chr5:116346223; chr5:116385887	ConMix	1 [NA, NA]	NA	1	NA	NA	chr5:116089241; chr5:116346223; chr5:116385887	NA	NA	1	0
AD_risk_Case-Ctrl_Bellenguez2022	NEC1_seq.13388.57	P29120	A	2	chr5:96137317; chr5:96396865	ConMix	1 [NA, NA]	NA	1	NA	NA	NA	NA	NA	1	0
AD_risk_Case-Ctrl_Bellenguez2022	NEC1_seq.13388.57	P29120	A	2	chr5:96137317; chr5:96396865	ConMix	1 [NA, NA]	NA	1	NA	NA	NA	NA	NA	1	0
AD_risk_Case-Ctrl_Bellenguez2022	RNT2_seq.16913.8	O00584	1	2	chr6:166929653; chr6:166995408	ConMix	1 [NA, NA]	NA	1	NA	NA	chr6:166929653; chr6:166995408	NA	NA	1	0
AD_risk_Case-Ctrl_Bellenguez2022	CD109_seq.3290.50	Q6YHK3	1	2	chr6:73802431; chr6:74134371	ConMix	1.01 [NA, NA]	NA	0.791446	NA	NA	NA	NA	NA	1	0
AD_risk_Case-Ctrl_Bellenguez2022	TXND5_seq.11212.7	Q8NBS9	1	2	chr6:7883235; chr6:7886672	ConMix	1 [NA, NA]	NA	1	NA	NA	chr6:7883235; chr6:7886672	NA	NA	1	0
AD_risk_Case-Ctrl_Bellenguez2022	Aminopeptidase_seq.9394.19	Q9Y646	1	2	chr8:96669030; chr8:97029409	ConMix	1 [NA, NA]	NA	1	NA	NA	chr8:96669030; chr8:97029409	NA	NA	1	0
AD_risk_Case-Ctrl_Bellenguez2022	BGAT_seq.9253.52	P16442	1	3	chr9:133244809; chr9:133257521; chr9:133519040	ConMix	1 [NA, NA]	NA	1	NA	NA	chr9:133244809; chr9:133257521; chr9:133519040	NA	NA	1	0
AD_risk_Case-Ctrl_Bellenguez2022	ENTP2_seq.18887.7	Q9Y5L3	1	3	chr9:136750139; chr9:136950273; chr9:137057177	ConMix	1 [NA, NA]	NA	1	NA	NA	chr9:136750139; chr9:136950273; chr9:137057177	NA	NA	1	0
AD_risk_Case-Ctrl_Bellenguez2022	F16P1_seq.7206.20	P09467	2	2	chr9:94294968; chr9:94592913	ConMix	1 [NA, NA]	NA	1	NA	NA	chr9:94294968; chr9:94592913	NA	NA	1	0
AD_risk_Case-Ctrl_GRACE2	PILRA.isoform.FDF03.M14_seq.10816.150	Q9UKJ1	3	4	chr7:100073309; chr7:100334426; chr7:100592493; chr7:100851475	IVW	0.928 [0.902, 0.954]	0.0131128	1.10036e-08	1.78638	0.617904	NA	NA	NA	4.99566e-06	1
AD_risk_Case-Ctrl_GRACE2	PILRA.isoform.FDF03.deltaTM_seq.6402.8	Q9UKJ1	3	4	chr7:100073309; chr7:100334426; chr7:100592493; chr7:100851475	IVW	0.926 [0.899, 0.952]	0.0134718	1.09522e-08	1.77727	0.619893	NA	NA	NA	4.99566e-06	1
AD_risk_Case-Ctrl_GRACE2	PILRA.isoform.FDF03.M14_seq.10816.150	Q9UKJ1	3	4	chr7:100073309; chr7:100334426; chr7:100592493; chr7:100851475	Simple median	0.917 [0.88, 0.954]	0.0187635	3.99815e-06	NA	NA	NA	NA	NA	0.000218215	1
AD_risk_Case-Ctrl_GRACE2	PILRA.isoform.FDF03.deltaTM_seq.6402.8	Q9UKJ1	3	4	chr7:100073309; chr7:100334426; chr7:100592493; chr7:100851475	Simple median	0.915 [0.877, 0.953]	0.0192919	4.00395e-06	NA	NA	NA	NA	NA	0.000218215	1
AD_risk_Case-Ctrl_GRACE2	PILRA.isoform.FDF03.M14_seq.10816.150	Q9UKJ1	3	4	chr7:100073309; chr7:100334426; chr7:100592493; chr7:100851475	Weighted median	0.935 [0.905, 0.965]	0.0151914	9.35346e-06	NA	NA	NA	NA	NA	0.000543068	1
AD_risk_Case-Ctrl_GRACE2	PILRA.isoform.FDF03.deltaTM_seq.6402.8	Q9UKJ1	3	4	chr7:100073309; chr7:100334426; chr7:100592493; chr7:100851475	Weighted median	0.933 [0.903, 0.964]	0.0156252	9.96456e-06	NA	NA	NA	NA	NA	0.000543068	1
AD_risk_Case-Ctrl_GRACE2	CR3L4_seq.11308.8	Q8TEY5	A	3	chr1:153723505; chr1:153991920; chr1:154243497	IVW	0.821 [0.732, 0.911]	0.0455667	1.57904e-05	0.376	0.828615	NA	NA	NA	0.00477924	1
AD_risk_Case-Ctrl_GRACE2	SHRPN_seq.24472.28	Q9H0F6	C	1	chr8:144103704	IVW	1.509 [1.316, 1.702]	0.0984463	2.93434e-05	NA	NA	NA	NA	NA	0.00666096	1
AD_risk_Case-Ctrl_GRACE2	CR3L4_seq.11308.8	Q8TEY5	A	3	chr1:153723505; chr1:153991920; chr1:154243497	Weighted median	0.829 [0.727, 0.93]	0.0517235	0.000278304	NA	NA	NA	NA	NA	0.0101117	1
AD_risk_Case-Ctrl_GRACE2	SCN3B_seq.20516.11	Q9NY72	3	3	chr11:123642453; chr11:123910277; chr11:124008614	Weighted median	0.906 [0.844, 0.967]	0.0314107	0.00162417	NA	NA	NA	NA	NA	0.0442587	1
AD_risk_Case-Ctrl_GRACE2	PSMA_seq.3218.8	Q04609	9	3	chr11:48847286; chr11:49225741; chr11:49529740	IVW	0.851 [0.764, 0.938]	0.0442438	0.000266078	0.250962	0.882073	NA	NA	NA	0.0479211	1
AD_risk_Case-Ctrl_GRACE2	PSMA_seq.5478.50	Q04609	3	3	chr11:48900978; chr11:49166292; chr11:49529740	IVW	0.925 [0.883, 0.968]	0.0215694	0.000316659	0.275511	0.871312	NA	NA	NA	0.0479211	1
AD_risk_Case-Ctrl_GRACE2	CR3L4_seq.11308.8	Q8TEY5	A	3	chr1:153723505; chr1:153991920; chr1:154243497	ConMix	0.819 [NA, NA]	NA	0.000287559	NA	NA	chr1:153723505; chr1:153991920; chr1:154243497	NA	NA	0.0484491	1
AD_risk_Case-Ctrl_GRACE2	PSMA_seq.3218.8	Q04609	9	3	chr11:48847286; chr11:49225741; chr11:49529740	ConMix	0.852 [NA, NA]	NA	0.000966108	NA	NA	chr11:48847286; chr11:49225741; chr11:49529740	NA	NA	0.0484491	1
AD_risk_Case-Ctrl_GRACE2	PSMA_seq.5478.50	Q04609	3	3	chr11:48900978; chr11:49166292; chr11:49529740	ConMix	0.923 [NA, NA]	NA	0.00113199	NA	NA	chr11:48900978; chr11:49166292; chr11:49529740	NA	NA	0.0484491	1
AD_risk_Case-Ctrl_GRACE2	PILRA.isoform.FDF03.M14_seq.10816.150	Q9UKJ1	3	4	chr7:100073309; chr7:100334426; chr7:100592493; chr7:100851475	ConMix	0.932 [NA, NA]	NA	0.000806781	NA	NA	chr7:100073309; chr7:100334426; chr7:100592493; chr7:100851475	NA	NA	0.0484491	1
AD_risk_Case-Ctrl_GRACE2	PILRA.isoform.FDF03.deltaTM_seq.6402.8	Q9UKJ1	3	4	chr7:100073309; chr7:100334426; chr7:100592493; chr7:100851475	ConMix	0.923 [NA, NA]	NA	0.000672145	NA	NA	chr7:100073309; chr7:100334426; chr7:100592493; chr7:100851475	NA	NA	0.0484491	1
AD_risk_Case-Ctrl_GRACE2	CR3L4_seq.11308.8	Q8TEY5	A	3	chr1:153723505; chr1:153991920; chr1:154243497	Simple median	0.821 [0.7, 0.942]	0.0618448	0.00144009	NA	NA	NA	NA	NA	0.0523231	0
AD_risk_Case-Ctrl_GRACE2	ERBB1_seq.2677.1	P00533	1	1	chr7:54899045	IVW	1.248 [1.125, 1.371]	0.0626961	0.000406847	NA	NA	NA	NA	NA	0.0527738	0
AD_risk_Case-Ctrl_GRACE2	SCN3B_seq.20516.11	Q9NY72	3	3	chr11:123642453; chr11:123910277; chr11:124008614	IVW	0.901 [0.842, 0.96]	0.0299975	0.00052575	4.5563	0.102474	NA	NA	NA	0.0539545	0
AD_risk_Case-Ctrl_GRACE2	Biotinidase_seq.15644.1	P43251	1	3	chr3:15362696; chr3:15645186; chr3:15949954	IVW	1.129 [1.06, 1.198]	0.035123	0.000534791	4.47862	0.106532	NA	NA	NA	0.0539545	0
AD_risk_Case-Ctrl_GRACE2	T132A_seq.7871.16	Q24JP5	2	1	chr11:60870988	IVW	0.733 [0.554, 0.913]	0.0914842	0.000701202	NA	NA	NA	NA	NA	0.0636692	0
AD_risk_Case-Ctrl_GRACE2	PILRA.isoform.FDF03.M14_seq.10816.150	Q9UKJ1	3	4	chr7:100073309; chr7:100334426; chr7:100592493; chr7:100851475	MR-PRESSO Raw	0.928 [0.908, 0.948]	0.0101186	0.00509352	NA	NA	NA	3.49951	0.637	0.0687625	0
AD_risk_Case-Ctrl_GRACE2	PILRA.isoform.FDF03.deltaTM_seq.6402.8	Q9UKJ1	3	4	chr7:100073309; chr7:100334426; chr7:100592493; chr7:100851475	MR-PRESSO Raw	0.926 [0.906, 0.946]	0.0103691	0.00505421	NA	NA	NA	3.46753	0.656	0.0687625	0
AD_risk_Case-Ctrl_GRACE2	PSMA_seq.3218.8	Q04609	9	3	chr11:48847286; chr11:49225741; chr11:49529740	Weighted median	0.858 [0.754, 0.961]	0.0527892	0.00361843	NA	NA	NA	NA	NA	0.0788818	0
AD_risk_Case-Ctrl_GRACE2	PSMA_seq.5478.50	Q04609	3	3	chr11:48900978; chr11:49166292; chr11:49529740	Weighted median	0.932 [0.883, 0.981]	0.0249372	0.00459963	NA	NA	NA	NA	NA	0.08356	0
AD_risk_Case-Ctrl_GRACE2	AMD_seq.5620.13	P19021	1	4	chr5:102326682; chr5:102708368; chr5:102970785; chr5:103248167	MR-PRESSO Raw	1.073 [1.049, 1.097]	0.0122724	0.0104141	NA	NA	NA	0.407264	0.98	0.093727	0
AD_risk_Case-Ctrl_GRACE2	AK1A1_seq.4192.10	P14550	A	5	chr1:45142851; chr1:45553550; chr1:45566639; chr1:45941615; chr1:46230452	MR-PRESSO Raw	1.051 [1.027, 1.075]	0.0121432	0.0146613	NA	NA	NA	1.24646	0.937	0.0989639	0
AD_risk_Case-Ctrl_GRACE2	Complement.receptor.type.2_seq.15570.99	P20023	1	2	chr1:207199596; chr1:207524699	IVW	1.137 [1.059, 1.215]	0.0397907	0.00129348	0.72886	0.393253	NA	NA	NA	0.106771	0
AD_risk_Case-Ctrl_GRACE2	PSMA_seq.3218.8	Q04609	9	3	chr11:48847286; chr11:49225741; chr11:49529740	Simple median	0.857 [0.75, 0.964]	0.0546003	0.00475961	NA	NA	NA	NA	NA	0.129699	0
AD_risk_Case-Ctrl_GRACE2	PSMA_seq.5478.50	Q04609	3	3	chr11:48900978; chr11:49166292; chr11:49529740	Simple median	0.932 [0.882, 0.983]	0.0256983	0.00648136	NA	NA	NA	NA	NA	0.141294	0
AD_risk_Case-Ctrl_GRACE2	Biotinidase_seq.15644.1	P43251	1	3	chr3:15362696; chr3:15645186; chr3:15949954	Weighted median	1.103 [1.027, 1.179]	0.0387923	0.0116145	NA	NA	NA	NA	NA	0.158248	0
AD_risk_Case-Ctrl_GRACE2	TREM2_seq.16300.4	Q9NZC2	1	3	chr6:40825315; chr6:41161469; chr6:41440962	Weighted median	0.88 [0.781, 0.979]	0.0504285	0.0113234	NA	NA	NA	NA	NA	0.158248	0
AD_risk_Case-Ctrl_GRACE2	BCL7A_seq.21331.19	Q4VC05	3	4	chr12:121573693; chr12:121864583; chr12:122138248; chr12:122496512	MR-PRESSO Raw	0.961 [0.939, 0.983]	0.0111587	0.0370893	NA	NA	NA	0.876327	0.933	0.200282	0
AD_risk_Case-Ctrl_GRACE2	C1QT4_seq.21567.214	Q9BXJ3	A	3	chr11:47363799; chr11:47617511; chr11:47885096	ConMix	0.811 [NA, NA]	NA	0.00569034	NA	NA	chr11:47363799; chr11:47617511; chr11:47885096	NA	NA	0.202955	0
AD_risk_Case-Ctrl_GRACE2	NAG_seq.15509.2	P54802	A	4	chr17:42197282; chr17:42242562; chr17:42544215; chr17:42819752	MR-PRESSO Raw	1.039 [1.015, 1.064]	0.0124781	0.0534743	NA	NA	NA	0.921639	0.93	0.206258	0
AD_risk_Case-Ctrl_GRACE2	sEPCR_seq.24023.35	Q9UNN8	3	4	chr20:34877567; chr20:34879317; chr20:35171469; chr20:35422104	MR-PRESSO Raw	1.011 [1.004, 1.018]	0.00344049	0.0477027	NA	NA	NA	0.321201	0.982	0.206258	0
AD_risk_Case-Ctrl_GRACE2	Endocan_seq.3805.16	Q9NQ30	1	1	chr5:55045184	IVW	1.28 [1.118, 1.443]	0.082819	0.00284199	NA	NA	NA	NA	NA	0.215044	0
AD_risk_Case-Ctrl_GRACE2	PRTG_seq.21397.21	Q2VWP7	1	3	chr15:55343361; chr15:55664672; chr15:55984384	Weighted median	1.106 [1.022, 1.19]	0.0428931	0.0186916	NA	NA	NA	NA	NA	0.226376	0
AD_risk_Case-Ctrl_GRACE2	QORX_seq.17748.21	Q53FA7	1	4	chr2:23705994; chr2:24064728; chr2:24363235; chr2:24375114	MR-PRESSO Raw	0.96 [0.932, 0.989]	0.0144413	0.067384	NA	NA	NA	1.14355	0.889	0.227421	0
AD_risk_Case-Ctrl_GRACE2	SCN3B_seq.20516.11	Q9NY72	3	3	chr11:123642453; chr11:123910277; chr11:124008614	Simple median	0.814 [0.651, 0.977]	0.0831969	0.0131986	NA	NA	NA	NA	NA	0.239774	0
AD_risk_Case-Ctrl_GRACE2	Haptoglobin..Mixed.Type_seq.3054.3	P00738	A	5	chr16:71615492; chr16:71896202; chr16:72045758; chr16:72185857; chr16:72536778	MR-PRESSO Raw	1.029 [1.002, 1.055]	0.0135239	0.103597	NA	NA	NA	1.86115	0.879	0.254284	0
AD_risk_Case-Ctrl_GRACE2	CTRB2_seq.5648.28	Q6GPI1	A	4	chr16:74965624; chr16:75217653; chr16:75471669; chr16:75483217	MR-PRESSO Raw	0.98 [0.964, 0.996]	0.00826784	0.0926357	NA	NA	NA	0.596545	0.946	0.254284	0
AD_risk_Case-Ctrl_GRACE2	EMIL3.region.1_seq.8773.172	Q9NT22	A	4	chr20:41069692; chr20:41361737; chr20:41373420; chr20:41839709	MR-PRESSO Raw	1.114 [1.023, 1.204]	0.0459897	0.101267	NA	NA	NA	5.45234	0.488	0.254284	0
AD_risk_Case-Ctrl_GRACE2	C1QT4_seq.21567.214	Q9BXJ3	A	3	chr11:47363799; chr11:47617511; chr11:47885096	Weighted median	0.822 [0.649, 0.995]	0.0882935	0.0266998	NA	NA	NA	NA	NA	0.264571	0
AD_risk_Case-Ctrl_GRACE2	ELL3_seq.22129.55	Q9HB65	C	3	chr15:43457536; chr15:43729303; chr15:44056202	Weighted median	1.164 [1.031, 1.298]	0.0681976	0.0256487	NA	NA	NA	NA	NA	0.264571	0
AD_risk_Case-Ctrl_GRACE2	Biotinidase_seq.15644.1	P43251	1	3	chr3:15362696; chr3:15645186; chr3:15949954	Simple median	1.111 [1.023, 1.2]	0.0452026	0.0194679	NA	NA	NA	NA	NA	0.26525	0
AD_risk_Case-Ctrl_GRACE2	Biotinidase_seq.9269.7	P43251	4	3	chr3:15614957; chr3:15645027; chr3:15949954	Simple median	1.152 [1.035, 1.269]	0.0597505	0.0176366	NA	NA	NA	NA	NA	0.26525	0
AD_risk_Case-Ctrl_GRACE2	EMIL3.region.1_seq.8773.172	Q9NT22	A	4	chr20:41069692; chr20:41361737; chr20:41373420; chr20:41839709	Weighted median	1.135 [1.02, 1.251]	0.0587531	0.0305826	NA	NA	NA	NA	NA	0.277792	0
AD_risk_Case-Ctrl_GRACE2	Holo.TC.II_seq.5584.21	P20062	1	2	chr22:30308030; chr22:30628560	IVW	1.065 [1.022, 1.109]	0.0221177	0.00429405	0.740076	0.389636	NA	NA	NA	0.2785	0
AD_risk_Case-Ctrl_GRACE2	ISK2_seq.13405.61	P20155	1	1	chr4:56819503	IVW	0.886 [0.803, 0.969]	0.0423547	0.00428562	NA	NA	NA	NA	NA	0.2785	0
AD_risk_Case-Ctrl_GRACE2	C1QT4_seq.21567.214	Q9BXJ3	A	3	chr11:47363799; chr11:47617511; chr11:47885096	IVW	0.813 [0.67, 0.957]	0.0731629	0.0047663	0.0620848	0.969434	NA	NA	NA	0.28852	0
AD_risk_Case-Ctrl_GRACE2	PDGFD_seq.9341.1	Q9GZP0	A	3	chr11:103817681; chr11:104148809; chr11:104246831	MR-Egger	2.975 [2.264, 3.686]	0.362789	0.00265305	0.0376745	0.846098	NA	NA	NA	0.289183	0
AD_risk_Case-Ctrl_GRACE2	AK1A1_seq.4192.10	P14550	A	5	chr1:45142851; chr1:45553550; chr1:45566639; chr1:45941615; chr1:46230452	Weighted median	1.055 [1.003, 1.107]	0.0264524	0.0435967	NA	NA	NA	NA	NA	0.30819	0
AD_risk_Case-Ctrl_GRACE2	FBLN7_seq.21891.31	Q53RD9	A	3	chr2:111901747; chr2:112158177; chr2:112467578	Weighted median	1.144 [1.012, 1.276]	0.0672881	0.0451093	NA	NA	NA	NA	NA	0.30819	0
AD_risk_Case-Ctrl_GRACE2	Apo.TC.II_seq.15560.52	P20062	3	3	chr22:30330365; chr22:30613833; chr22:30867857	Weighted median	0.963 [0.927, 0.998]	0.0181332	0.0372599	NA	NA	NA	NA	NA	0.30819	0
AD_risk_Case-Ctrl_GRACE2	MET24_seq.9470.15	Q5JXM2	A	3	chr6:109983462; chr6:110246206; chr6:110364413	Weighted median	1.134 [1.011, 1.257]	0.062851	0.045239	NA	NA	NA	NA	NA	0.30819	0
AD_risk_Case-Ctrl_GRACE2	CLUL1_seq.21492.19	Q15846	1	1	chr18:590969	IVW	0.909 [0.841, 0.977]	0.0345773	0.00585963	NA	NA	NA	NA	NA	0.312973	0
AD_risk_Case-Ctrl_GRACE2	Siglec.3_seq.3166.92	P20138	1	1	chr19:51224706	IVW	1.073 [1.023, 1.122]	0.0252743	0.00556373	NA	NA	NA	NA	NA	0.312973	0
AD_risk_Case-Ctrl_GRACE2	C1QT4_seq.21567.214	Q9BXJ3	A	3	chr11:47363799; chr11:47617511; chr11:47885096	Simple median	0.824 [0.648, 0.999]	0.0893286	0.029758	NA	NA	NA	NA	NA	0.324362	0
AD_risk_Case-Ctrl_GRACE2	TREM2_seq.16300.4	Q9NZC2	1	3	chr6:40825315; chr6:41161469; chr6:41440962	Simple median	0.88 [0.766, 0.994]	0.0581531	0.0284989	NA	NA	NA	NA	NA	0.324362	0
AD_risk_Case-Ctrl_GRACE2	COA4_seq.20457.13	Q9NYJ1	A	4	chr11:73402691; chr11:73677017; chr11:73937073; chr11:74261591	MR-PRESSO Raw	1.024 [1, 1.048]	0.0124648	0.152565	NA	NA	NA	0.886889	0.918	0.343272	0
AD_risk_Case-Ctrl_GRACE2	WFKN2_seq.3235.50	Q8TEU8	1	1	chr17:50839972	IVW	0.932 [0.88, 0.983]	0.0263205	0.00733276	NA	NA	NA	NA	NA	0.350429	0
AD_risk_Case-Ctrl_GRACE2	WFKN2_seq.13408.23	Q8TEU8	2	1	chr17:50839972	IVW	0.93 [0.877, 0.983]	0.0270858	0.00733276	NA	NA	NA	NA	NA	0.350429	0
AD_risk_Case-Ctrl_GRACE2	SPON2_seq.8099.42	Q9BUD6	1	3	chr4:1142985; chr4:1400594; chr4:867008	Weighted median	0.925 [0.845, 1.006]	0.0409977	0.0585159	NA	NA	NA	NA	NA	0.37519	0
AD_risk_Case-Ctrl_GRACE2	CNTN2_seq.3296.92	Q02246	3	3	chr1:205029283; chr1:205061734; chr1:205391197	Weighted median	0.941 [0.877, 1.006]	0.0329878	0.0675301	NA	NA	NA	NA	NA	0.384593	0
AD_risk_Case-Ctrl_GRACE2	GFRa.1_seq.3314.74	P56159	1	3	chr10:116053801; chr10:116270903; chr10:116586827	Weighted median	0.921 [0.832, 1.01]	0.0454225	0.0705674	NA	NA	NA	NA	NA	0.384593	0
AD_risk_Case-Ctrl_GRACE2	IL.17.RD_seq.3376.49	Q8NFM7	A	4	chr3:57088752; chr3:57346997; chr3:57412470; chr3:57443102	Weighted median	0.952 [0.899, 1.004]	0.0267671	0.0646098	NA	NA	NA	NA	NA	0.384593	0
AD_risk_Case-Ctrl_GRACE2	ELL3_seq.22129.55	Q9HB65	C	3	chr15:43457536; chr15:43729303; chr15:44056202	IVW	1.169 [1.051, 1.287]	0.0601195	0.00938372	0.168465	0.919218	NA	NA	NA	0.387417	0
AD_risk_Case-Ctrl_GRACE2	RGMA_seq.5483.1	Q96B86	1	1	chr15:93288838	IVW	1.49 [1.189, 1.791]	0.153554	0.00938676	NA	NA	NA	NA	NA	0.387417	0
AD_risk_Case-Ctrl_GRACE2	SH3L2_seq.19113.66	Q9UJC5	3	1	chr6:79701239	IVW	1.475 [1.182, 1.768]	0.149469	0.00932855	NA	NA	NA	NA	NA	0.387417	0
AD_risk_Case-Ctrl_GRACE2	GFRa.1_seq.3314.74	P56159	1	3	chr10:116053801; chr10:116270903; chr10:116586827	Simple median	0.874 [0.746, 1.003]	0.0657251	0.0412017	NA	NA	NA	NA	NA	0.408272	0
AD_risk_Case-Ctrl_GRACE2	STA10_seq.23569.53	Q9Y365	A	2	chr11:72787955; chr11:73045539	IVW	0.813 [0.654, 0.972]	0.0811478	0.0105962	0.0488667	0.825047	NA	NA	NA	0.418321	0
AD_risk_Case-Ctrl_GRACE2	INHBC_seq.15686.49	P55103	6	3	chr12:57166026; chr12:57429802; chr12:57687137	Weighted median	0.937 [0.865, 1.01]	0.0370127	0.0810532	NA	NA	NA	NA	NA	0.420705	0
AD_risk_Case-Ctrl_GRACE2	ELL3_seq.22129.55	Q9HB65	C	3	chr15:43457536; chr15:43729303; chr15:44056202	ConMix	1.174 [NA, NA]	NA	0.0141264	NA	NA	chr15:43457536; chr15:43729303; chr15:44056202	NA	NA	0.420952	0
AD_risk_Case-Ctrl_GRACE2	Biotinidase_seq.15644.1	P43251	1	3	chr3:15362696; chr3:15645186; chr3:15949954	ConMix	1.105 [NA, NA]	NA	0.0157365	NA	NA	chr3:15645186; chr3:15949954	NA	NA	0.420952	0
AD_risk_Case-Ctrl_GRACE2	SIA10_seq.6947.4	Q9Y274	A	3	chr3:98530156; chr3:98659561; chr3:98936344	Weighted median	1.047 [0.995, 1.099]	0.0265329	0.0850069	NA	NA	NA	NA	NA	0.421171	0
AD_risk_Case-Ctrl_GRACE2	SCN3B_seq.20516.11	Q9NY72	3	3	chr11:123642453; chr11:123910277; chr11:124008614	ConMix	0.779 [NA, NA]	NA	0.0204384	NA	NA	chr11:123910277; chr11:124008614	NA	NA	0.437381	0
AD_risk_Case-Ctrl_GRACE2	PRTG_seq.21397.21	Q2VWP7	1	3	chr15:55343361; chr15:55664672; chr15:55984384	ConMix	1.105 [NA, NA]	NA	0.0203979	NA	NA	chr15:55343361; chr15:55664672; chr15:55984384	NA	NA	0.437381	0
AD_risk_Case-Ctrl_GRACE2	DERM_seq.4979.34	Q07507	1	3	chr1:168714590; chr1:168885165; chr1:168962087	Weighted median	0.932 [0.849, 1.014]	0.0423183	0.093651	NA	NA	NA	NA	NA	0.443824	0
AD_risk_Case-Ctrl_GRACE2	TREM2_seq.16300.4	Q9NZC2	1	3	chr6:40825315; chr6:41161469; chr6:41440962	IVW	0.89 [0.798, 0.981]	0.0467194	0.0122193	0.397879	0.8196	NA	NA	NA	0.448224	0
AD_risk_Case-Ctrl_GRACE2	RELN_seq.21713.11	P78509	A	1	chr7:103651953	IVW	1.363 [1.12, 1.606]	0.123789	0.012341	NA	NA	NA	NA	NA	0.448224	0
AD_risk_Case-Ctrl_GRACE2	ART_seq.2813.11	O00253	2	3	chr16:67236095; chr16:67499395; chr16:67758843	Weighted median	1.069 [0.99, 1.148]	0.0403221	0.0994386	NA	NA	NA	NA	NA	0.451617	0
AD_risk_Case-Ctrl_GRACE2	B4GT2_seq.9595.11	O60909	A	3	chr1:43723155; chr1:43975861; chr1:44248927	Weighted median	0.93 [0.841, 1.018]	0.0449488	0.103864	NA	NA	NA	NA	NA	0.452849	0
AD_risk_Case-Ctrl_GRACE2	PRTG_seq.21397.21	Q2VWP7	1	3	chr15:55343361; chr15:55664672; chr15:55984384	IVW	1.106 [1.027, 1.186]	0.0406139	0.0130005	0.0956849	0.953284	NA	NA	NA	0.454016	0
AD_risk_Case-Ctrl_GRACE2	FCG3B_seq.3311.27	O75015	1	1	chr1:161216523	IVW	0.743 [0.502, 0.984]	0.12296	0.0156865	NA	NA	NA	NA	NA	0.481674	0
AD_risk_Case-Ctrl_GRACE2	PGRP.L_seq.5601.2	Q96PD5	1	1	chr19:15469847	IVW	1.27 [1.076, 1.464]	0.0989941	0.0159143	NA	NA	NA	NA	NA	0.481674	0
AD_risk_Case-Ctrl_GRACE2	FGRL1_seq.6237.11	Q8N441	B	1	chr4:1084336	IVW	1.26 [1.075, 1.446]	0.0948379	0.0146558	NA	NA	NA	NA	NA	0.481674	0
AD_risk_Case-Ctrl_GRACE2	Testican.1_seq.11487.4	Q08629	1	1	chr5:137447834	IVW	0.735 [0.486, 0.984]	0.126901	0.0153604	NA	NA	NA	NA	NA	0.481674	0
AD_risk_Case-Ctrl_GRACE2	LIPR2_seq.15471.29	P54317	1	2	chr10:116635040; chr10:116886323	IVW	0.95 [0.908, 0.992]	0.0215292	0.0175302	1.99549	0.157768	NA	NA	NA	0.485277	0
AD_risk_Case-Ctrl_GRACE2	FLRT1_seq.4547.59	Q9NZU1	A	2	chr11:64129823; chr11:64386277	IVW	0.854 [0.723, 0.984]	0.0666059	0.0176367	0.00661338	0.935185	NA	NA	NA	0.485277	0
AD_risk_Case-Ctrl_GRACE2	HGFA_seq.8385.248	Q04756	1	2	chr4:3147289; chr4:3449382	IVW	0.931 [0.871, 0.99]	0.030258	0.0175422	0.585832	0.444035	NA	NA	NA	0.485277	0
AD_risk_Case-Ctrl_GRACE2	HPT_seq.7905.30	P00738	A	5	chr16:71581710; chr16:71896202; chr16:72045758; chr16:72185857; chr16:72536778	MR-PRESSO Raw	1.022 [0.991, 1.053]	0.015835	0.238576	NA	NA	NA	2.52117	0.815	0.495504	0
AD_risk_Case-Ctrl_GRACE2	ACBD7_seq.13563.259	Q8N6N7	A	1	chr10:15052666	IVW	0.803 [0.617, 0.99]	0.0950241	0.0211457	NA	NA	NA	NA	NA	0.500172	0
AD_risk_Case-Ctrl_GRACE2	MUC18_seq.20512.2	P43121	1	1	chr11:119239986	IVW	1.183 [1.041, 1.326]	0.0725132	0.0202364	NA	NA	NA	NA	NA	0.500172	0
AD_risk_Case-Ctrl_GRACE2	NT5C_seq.12560.9	Q8TCD5	1	2	chr17:75131253; chr17:75381589	IVW	0.923 [0.855, 0.991]	0.0347196	0.0212155	0.0397425	0.841985	NA	NA	NA	0.500172	0
AD_risk_Case-Ctrl_GRACE2	ENASE_seq.16781.2	Q8NFI3	C	1	chr17:79081987	IVW	1.186 [1.043, 1.328]	0.0729162	0.0196017	NA	NA	NA	NA	NA	0.500172	0
AD_risk_Case-Ctrl_GRACE2	Siglec.9_seq.3007.7	Q9Y336	2	1	chr19:51124509	IVW	1.043 [1.007, 1.079]	0.018416	0.0211955	NA	NA	NA	NA	NA	0.500172	0
AD_risk_Case-Ctrl_GRACE2	GSHB_seq.15526.33	P48637	A	2	chr20:34693800; chr20:34974373	IVW	0.795 [0.598, 0.992]	0.100473	0.0225848	0.124192	0.724532	NA	NA	NA	0.500172	0
AD_risk_Case-Ctrl_GRACE2	Prekallikrein_seq.4152.58	P03952	1	1	chr4:186220857	IVW	1.174 [1.037, 1.31]	0.0697459	0.021653	NA	NA	NA	NA	NA	0.500172	0
AD_risk_Case-Ctrl_GRACE2	Tenascin_seq.4155.3	P24821	2	2	chr9:115327866; chr9:115342734	IVW	1.104 [1.019, 1.188]	0.0430868	0.0220925	0.114878	0.734658	NA	NA	NA	0.500172	0
AD_risk_Case-Ctrl_GRACE2	SCGF.beta_seq.2966.65	Q9Y240	1	1	chr19:50723333	IVW	0.831 [0.671, 0.991]	0.0817321	0.0237702	NA	NA	NA	NA	NA	0.501939	0
AD_risk_Case-Ctrl_GRACE2	SCGF.alpha_seq.4500.50	Q9Y240	1	1	chr19:50723333	IVW	0.83 [0.669, 0.992]	0.0822776	0.0237702	NA	NA	NA	NA	NA	0.501939	0
AD_risk_Case-Ctrl_GRACE2	IL.17.RD_seq.3376.49	Q8NFM7	A	4	chr3:57088752; chr3:57346997; chr3:57412470; chr3:57443102	MR-PRESSO Raw	0.964 [0.911, 1.018]	0.0272947	0.273072	NA	NA	NA	5.45578	0.457	0.526639	0
AD_risk_Case-Ctrl_GRACE2	AK1A1_seq.4192.10	P14550	A	5	chr1:45142851; chr1:45553550; chr1:45566639; chr1:45941615; chr1:46230452	ConMix	1.051 [NA, NA]	NA	0.0279661	NA	NA	chr1:45142851; chr1:45566639; chr1:45941615; chr1:46230452	NA	NA	0.544067	0
AD_risk_Case-Ctrl_GRACE2	Carbonic.Anhydrase.IV_seq.3177.49	P22748	1	2	chr17:60156793; chr17:60424951	IVW	0.876 [0.758, 0.993]	0.0599848	0.026777	0.678041	0.410262	NA	NA	NA	0.552581	0
AD_risk_Case-Ctrl_GRACE2	IL.34_seq.4556.10	Q6ZMJ4	2	6	chr16:70084747; chr16:70095839; chr16:70353672; chr16:70381332; chr16:70646947; chr16:70906514	MR-PRESSO Raw	0.98 [0.945, 1.015]	0.0180566	0.312358	NA	NA	NA	3.61355	0.785	0.562245	0
AD_risk_Case-Ctrl_GRACE2	C1.Esterase.Inhibitor_seq.13710.6	P05155	3	3	chr11:57351366; chr11:57613790; chr11:57865327	Weighted median	0.971 [0.933, 1.01]	0.0195822	0.135084	NA	NA	NA	NA	NA	0.566314	0
AD_risk_Case-Ctrl_GRACE2	ELL3_seq.22129.55	Q9HB65	C	3	chr15:43457536; chr15:43729303; chr15:44056202	Simple median	1.149 [1.003, 1.294]	0.0743223	0.0623867	NA	NA	NA	NA	NA	0.566679	0
AD_risk_Case-Ctrl_GRACE2	Tenascin_seq.4155.3	P24821	2	2	chr9:115327866; chr9:115342734	ConMix	1.105 [NA, NA]	NA	0.0319036	NA	NA	chr9:115327866; chr9:115342734	NA	NA	0.568947	0
AD_risk_Case-Ctrl_GRACE2	CO6A2_seq.16753.46	P12110	A	1	chr21:46132295	IVW	1.129 [1.021, 1.238]	0.0553437	0.0282745	NA	NA	NA	NA	NA	0.570516	0
AD_risk_Case-Ctrl_GRACE2	GLCE_seq.7808.5	O94923	A	4	chr15:68860986; chr15:68922019; chr15:69236064; chr15:69510068	Weighted median	1.032 [0.985, 1.078]	0.0237377	0.188554	NA	NA	NA	NA	NA	0.5709	0
AD_risk_Case-Ctrl_GRACE2	IL.34_seq.4556.10	Q6ZMJ4	2	6	chr16:70084747; chr16:70095839; chr16:70353672; chr16:70381332; chr16:70646947; chr16:70906514	Weighted median	0.951 [0.884, 1.018]	0.034347	0.143273	NA	NA	NA	NA	NA	0.5709	0
AD_risk_Case-Ctrl_GRACE2	NAG_seq.15509.2	P54802	A	4	chr17:42197282; chr17:42242562; chr17:42544215; chr17:42819752	Weighted median	1.04 [0.982, 1.099]	0.0298655	0.187773	NA	NA	NA	NA	NA	0.5709	0
AD_risk_Case-Ctrl_GRACE2	IL.18.Ra_seq.3446.7	Q13478	1	3	chr2:102032746; chr2:102303577; chr2:102556600	Weighted median	1.026 [0.99, 1.062]	0.0183157	0.156502	NA	NA	NA	NA	NA	0.5709	0
AD_risk_Case-Ctrl_GRACE2	OFUT1_seq.5634.39	Q9H488	A	3	chr20:31932328; chr20:32227952; chr20:32539876	Weighted median	0.961 [0.903, 1.019]	0.0294375	0.17479	NA	NA	NA	NA	NA	0.5709	0
AD_risk_Case-Ctrl_GRACE2	GGT5_seq.21548.20	P36269	2	3	chr22:24235780; chr22:24418435; chr22:24569625	Weighted median	1.095 [0.964, 1.225]	0.0663916	0.173608	NA	NA	NA	NA	NA	0.5709	0
AD_risk_Case-Ctrl_GRACE2	Biotinidase_seq.9269.7	P43251	4	3	chr3:15614957; chr3:15645027; chr3:15949954	Weighted median	1.05 [0.984, 1.117]	0.0339286	0.148809	NA	NA	NA	NA	NA	0.5709	0
AD_risk_Case-Ctrl_GRACE2	DKK2_seq.6546.41	Q9UBU2	A	3	chr4:106662076; chr4:106701713; chr4:106964043	Weighted median	1.065 [0.972, 1.158]	0.047498	0.186025	NA	NA	NA	NA	NA	0.5709	0
AD_risk_Case-Ctrl_GRACE2	AMD_seq.5620.13	P19021	1	4	chr5:102326682; chr5:102708368; chr5:102970785; chr5:103248167	Weighted median	1.065 [0.974, 1.155]	0.046336	0.177278	NA	NA	NA	NA	NA	0.5709	0
AD_risk_Case-Ctrl_GRACE2	NCF.1_seq.17766.5	P14598	A	3	chr7:74670706; chr7:75042309; chr7:75126852	Weighted median	1.087 [0.963, 1.211]	0.0631375	0.186501	NA	NA	NA	NA	NA	0.5709	0
AD_risk_Case-Ctrl_GRACE2	Haptoglobin..Mixed.Type_seq.3054.3	P00738	A	5	chr16:71615492; chr16:71896202; chr16:72045758; chr16:72185857; chr16:72536778	Weighted median	1.036 [0.983, 1.09]	0.0274011	0.194126	NA	NA	NA	NA	NA	0.571886	0
AD_risk_Case-Ctrl_GRACE2	IFN.a.b.R1_seq.9183.7	P17181	1	1	chr21:33343393	IVW	1.064 [1.008, 1.12]	0.0284248	0.0290611	NA	NA	NA	NA	NA	0.57364	0
AD_risk_Case-Ctrl_GRACE2	GST.M1.1_seq.15395.15	P09488	A	4	chr1:109383977; chr1:109400302; chr1:109669671; chr1:109712545	Weighted median	0.951 [0.874, 1.028]	0.0392079	0.202353	NA	NA	NA	NA	NA	0.580434	0
AD_risk_Case-Ctrl_GRACE2	AK1A1_seq.4192.10	P14550	A	5	chr1:45142851; chr1:45553550; chr1:45566639; chr1:45941615; chr1:46230452	IVW	1.051 [1.006, 1.097]	0.0233054	0.031986	1.08597	0.896492	NA	NA	NA	0.59272	0
AD_risk_Case-Ctrl_GRACE2	T132B_seq.8890.9	Q14DG7	A	1	chr12:125646016	IVW	0.773 [0.538, 1.007]	0.11955	0.0310224	NA	NA	NA	NA	NA	0.59272	0
AD_risk_Case-Ctrl_GRACE2	EMIL3.region.1_seq.8773.172	Q9NT22	A	4	chr20:41069692; chr20:41361737; chr20:41373420; chr20:41839709	IVW	1.114 [1.015, 1.212]	0.0501158	0.0318021	2.52635	0.470548	NA	NA	NA	0.59272	0
AD_risk_Case-Ctrl_GRACE2	BCL7A_seq.21331.19	Q4VC05	3	4	chr12:121573693; chr12:121864583; chr12:122138248; chr12:122496512	Weighted median	0.957 [0.885, 1.029]	0.0367724	0.231494	NA	NA	NA	NA	NA	0.605478	0
AD_risk_Case-Ctrl_GRACE2	FUT8_seq.8244.16	Q9BYC5	1	3	chr14:65292305; chr14:65545906; chr14:65813085	Weighted median	1.06 [0.967, 1.153]	0.0474127	0.218902	NA	NA	NA	NA	NA	0.605478	0
AD_risk_Case-Ctrl_GRACE2	NIF3L_seq.23371.5	Q9GZT8	A	3	chr2:200712304; chr2:200990831; chr2:201289674	Weighted median	0.957 [0.883, 1.031]	0.0376964	0.244413	NA	NA	NA	NA	NA	0.605478	0
AD_risk_Case-Ctrl_GRACE2	QORX_seq.17748.21	Q53FA7	1	4	chr2:23705994; chr2:24064728; chr2:24363235; chr2:24375114	Weighted median	0.96 [0.891, 1.029]	0.035245	0.243052	NA	NA	NA	NA	NA	0.605478	0
AD_risk_Case-Ctrl_GRACE2	COMDA_seq.23257.14	Q9Y6G5	A	3	chr5:116089241; chr5:116346223; chr5:116385887	Weighted median	1.035 [0.978, 1.092]	0.0290592	0.238664	NA	NA	NA	NA	NA	0.605478	0
AD_risk_Case-Ctrl_GRACE2	GPNMB.ECD_seq.8289.8	Q14956	1	3	chr7:22860226; chr7:23246696; chr7:23713871	Weighted median	0.964 [0.905, 1.023]	0.0300672	0.226507	NA	NA	NA	NA	NA	0.605478	0
AD_risk_Case-Ctrl_GRACE2	INHBC_seq.15686.49	P55103	6	3	chr12:57166026; chr12:57429802; chr12:57687137	Simple median	0.908 [0.803, 1.013]	0.0537563	0.0725512	NA	NA	NA	NA	NA	0.608314	0
AD_risk_Case-Ctrl_GRACE2	Holo.TC.II_seq.5584.21	P20062	1	2	chr22:30308030; chr22:30628560	ConMix	1.062 [NA, NA]	NA	0.0391054	NA	NA	chr22:30308030; chr22:30628560	NA	NA	0.614439	0
AD_risk_Case-Ctrl_GRACE2	TREM2_seq.16300.4	Q9NZC2	1	3	chr6:40825315; chr6:41161469; chr6:41440962	ConMix	0.878 [NA, NA]	NA	0.0401969	NA	NA	chr6:40825315; chr6:41161469	NA	NA	0.614439	0
AD_risk_Case-Ctrl_GRACE2	AAMDC_seq.24216.30	Q9H7C9	6	3	chr11:77443594; chr11:77698362; chr11:77955775	Weighted median	0.955 [0.875, 1.035]	0.0406717	0.256313	NA	NA	NA	NA	NA	0.620846	0
AD_risk_Case-Ctrl_GRACE2	RNase.2_seq.8394.56	P10153	A	1	chr14:20891649	IVW	1.107 [1.012, 1.201]	0.0482087	0.0351641	NA	NA	NA	NA	NA	0.624478	0
AD_risk_Case-Ctrl_GRACE2	NMB_seq.9321.400	P08949	B	2	chr15:84394966; chr15:84660161	IVW	1.124 [1.014, 1.234]	0.0562499	0.0377542	0.0294804	0.863674	NA	NA	NA	0.624478	0
AD_risk_Case-Ctrl_GRACE2	CD177_seq.13116.25	Q8N6Q3	1	2	chr19:43322051; chr19:43362297	IVW	0.908 [0.817, 0.999]	0.0466139	0.0386722	2.2248	0.13581	NA	NA	NA	0.624478	0
AD_risk_Case-Ctrl_GRACE2	LIRB3_seq.15615.8	O75022	A	1	chr19:54219677	IVW	1.087 [1.008, 1.165]	0.040074	0.0376345	NA	NA	NA	NA	NA	0.624478	0
AD_risk_Case-Ctrl_GRACE2	FBLN7_seq.21891.31	Q53RD9	A	3	chr2:111901747; chr2:112158177; chr2:112467578	IVW	1.135 [1.015, 1.255]	0.0610248	0.0381035	1.25176	0.534791	NA	NA	NA	0.624478	0
AD_risk_Case-Ctrl_GRACE2	PDLI3_seq.22527.4	Q53GG5	A	1	chr4:185569491	IVW	0.768 [0.523, 1.014]	0.125218	0.0351819	NA	NA	NA	NA	NA	0.624478	0
AD_risk_Case-Ctrl_GRACE2	MET24_seq.9470.15	Q5JXM2	A	3	chr6:109983462; chr6:110246206; chr6:110364413	IVW	1.125 [1.013, 1.237]	0.0572077	0.0392018	0.248018	0.883372	NA	NA	NA	0.624478	0
AD_risk_Case-Ctrl_GRACE2	SMOC2_seq.15635.4	Q9H3U7	1	1	chr6:168624872	IVW	0.898 [0.795, 1]	0.0522757	0.0387098	NA	NA	NA	NA	NA	0.624478	0
AD_risk_Case-Ctrl_GRACE2	ARMET_seq.9223.11	P55145	1	3	chr3:50980200; chr3:51463234; chr3:51732516	Weighted median	0.903 [0.724, 1.082]	0.0912724	0.264453	NA	NA	NA	NA	NA	0.626639	0
AD_risk_Case-Ctrl_GRACE2	Kallistatin_seq.14105.5	P29622	1	1	chr14:94570742	IVW	1.219 [1.028, 1.41]	0.0974641	0.0421073	NA	NA	NA	NA	NA	0.637224	0
AD_risk_Case-Ctrl_GRACE2	Kallistatin_seq.3449.58	P29622	1	1	chr14:94570742	IVW	1.224 [1.029, 1.419]	0.0993583	0.0421073	NA	NA	NA	NA	NA	0.637224	0
AD_risk_Case-Ctrl_GRACE2	NUDC3_seq.4254.6	Q8IVD9	A	1	chr7:44469531	IVW	1.113 [1.01, 1.216]	0.0525009	0.0418423	NA	NA	NA	NA	NA	0.637224	0
AD_risk_Case-Ctrl_GRACE2	LY75_seq.16620.26	O60449	1	4	chr2:159447192; chr2:159563993; chr2:159861821; chr2:160114943	Weighted median	0.972 [0.921, 1.023]	0.0261157	0.275092	NA	NA	NA	NA	NA	0.63798	0
AD_risk_Case-Ctrl_GRACE2	GST.M1.1_seq.15395.15	P09488	A	4	chr1:109383977; chr1:109400302; chr1:109669671; chr1:109712545	MR-PRESSO Raw	0.953 [0.844, 1.062]	0.0554271	0.449758	NA	NA	NA	15.509	0.117	0.63913	0
AD_risk_Case-Ctrl_GRACE2	GLCE_seq.7808.5	O94923	A	4	chr15:68860986; chr15:68922019; chr15:69236064; chr15:69510068	MR-PRESSO Raw	1.028 [0.972, 1.085]	0.0287974	0.405498	NA	NA	NA	6.14154	0.474	0.63913	0
AD_risk_Case-Ctrl_GRACE2	LY75_seq.16620.26	O60449	1	4	chr2:159447192; chr2:159563993; chr2:159861821; chr2:160114943	MR-PRESSO Raw	0.978 [0.929, 1.027]	0.0249921	0.436271	NA	NA	NA	8.20178	0.45	0.63913	0
AD_risk_Case-Ctrl_GRACE2	CYTF_seq.14038.130	O76096	1	4	chr20:24651570; chr20:24659015; chr20:24695146; chr20:24946939	MR-PRESSO Raw	1.027 [0.971, 1.084]	0.0288607	0.420375	NA	NA	NA	9.21515	0.455	0.63913	0
AD_risk_Case-Ctrl_GRACE2	FAIM1_seq.10420.30	Q9NVQ4	C	3	chr3:138319795; chr3:138629115; chr3:138942182	Weighted median	1.052 [0.959, 1.145]	0.047454	0.282866	NA	NA	NA	NA	NA	0.642341	0
AD_risk_Case-Ctrl_GRACE2	Apo.TC.II_seq.15560.52	P20062	3	3	chr22:30330365; chr22:30613833; chr22:30867857	IVW	0.965 [0.929, 1]	0.0178773	0.0432329	0.688421	0.70878	NA	NA	NA	0.643532	0
AD_risk_Case-Ctrl_GRACE2	Catechol.O.methyltransferase_seq.18382.109	P21964	9	1	chr22:19963748	IVW	1.102 [1.007, 1.197]	0.0483562	0.0443386	NA	NA	NA	NA	NA	0.649346	0
AD_risk_Case-Ctrl_GRACE2	B4GT2_seq.9595.11	O60909	A	3	chr1:43723155; chr1:43975861; chr1:44248927	Simple median	0.904 [0.782, 1.026]	0.0621046	0.103397	NA	NA	NA	NA	NA	0.652101	0
AD_risk_Case-Ctrl_GRACE2	AK1A1_seq.4192.10	P14550	A	5	chr1:45142851; chr1:45553550; chr1:45566639; chr1:45941615; chr1:46230452	Simple median	1.054 [0.991, 1.117]	0.0322915	0.103579	NA	NA	NA	NA	NA	0.652101	0
AD_risk_Case-Ctrl_GRACE2	PRTG_seq.21397.21	Q2VWP7	1	3	chr15:55343361; chr15:55664672; chr15:55984384	Simple median	1.09 [0.98, 1.199]	0.0559807	0.125634	NA	NA	NA	NA	NA	0.652101	0
AD_risk_Case-Ctrl_GRACE2	ART_seq.2813.11	O00253	2	3	chr16:67236095; chr16:67499395; chr16:67758843	Simple median	1.067 [0.985, 1.149]	0.0420649	0.122987	NA	NA	NA	NA	NA	0.652101	0
AD_risk_Case-Ctrl_GRACE2	GGT5_seq.21548.20	P36269	2	3	chr22:24235780; chr22:24418435; chr22:24569625	Simple median	1.122 [0.976, 1.268]	0.074667	0.123144	NA	NA	NA	NA	NA	0.652101	0
AD_risk_Case-Ctrl_GRACE2	SPON2_seq.8099.42	Q9BUD6	1	3	chr4:1142985; chr4:1400594; chr4:867008	Simple median	0.926 [0.83, 1.022]	0.0488519	0.114281	NA	NA	NA	NA	NA	0.652101	0
AD_risk_Case-Ctrl_GRACE2	TIMD3_seq.5134.52	Q8TDQ0	1	4	chr5:156619916; chr5:156811194; chr5:157102736; chr5:157354906	Simple median	0.922 [0.82, 1.025]	0.0523982	0.12246	NA	NA	NA	NA	NA	0.652101	0
AD_risk_Case-Ctrl_GRACE2	MET24_seq.9470.15	Q5JXM2	A	3	chr6:109983462; chr6:110246206; chr6:110364413	Simple median	1.123 [0.984, 1.263]	0.0712191	0.102037	NA	NA	NA	NA	NA	0.652101	0
AD_risk_Case-Ctrl_GRACE2	GLDN_seq.20591.48	Q6ZMI3	A	3	chr15:51123602; chr15:51382658; chr15:51679125	Weighted median	1.046 [0.957, 1.134]	0.0450208	0.321969	NA	NA	NA	NA	NA	0.662162	0
AD_risk_Case-Ctrl_GRACE2	C1QRF_seq.6404.20	O75973	A	3	chr17:44693111; chr17:44973977; chr17:44995295	Weighted median	0.947 [0.841, 1.052]	0.0538441	0.309942	NA	NA	NA	NA	NA	0.662162	0
AD_risk_Case-Ctrl_GRACE2	ASAHL_seq.3173.49	Q02083	2	3	chr4:75577351; chr4:75922771; chr4:76191731	Weighted median	1.024 [0.978, 1.07]	0.0234552	0.319145	NA	NA	NA	NA	NA	0.662162	0
AD_risk_Case-Ctrl_GRACE2	TSP2_seq.3339.33	P35442	1	3	chr6:168901262; chr6:169214618; chr6:169481660	Weighted median	0.946 [0.841, 1.051]	0.0534438	0.300707	NA	NA	NA	NA	NA	0.662162	0
AD_risk_Case-Ctrl_GRACE2	NovH_seq.2737.22	P48745	3	3	chr8:119020442; chr8:119337663; chr8:119455214	Weighted median	0.955 [0.867, 1.044]	0.044964	0.310257	NA	NA	NA	NA	NA	0.662162	0
AD_risk_Case-Ctrl_GRACE2	CBPM_seq.9416.77	P14384	1	1	chr12:68977691	IVW	1.091 [1.004, 1.178]	0.0441867	0.0486704	NA	NA	NA	NA	NA	0.669586	0
AD_risk_Case-Ctrl_GRACE2	CBPM_seq.7768.10	P14384	1	1	chr12:68977691	IVW	1.1 [1.005, 1.195]	0.0484608	0.0486704	NA	NA	NA	NA	NA	0.669586	0
AD_risk_Case-Ctrl_GRACE2	RNAS6_seq.5646.20	Q93091	2	1	chr14:20782562	IVW	1.046 [1.002, 1.09]	0.0225207	0.046953	NA	NA	NA	NA	NA	0.669586	0
AD_risk_Case-Ctrl_GRACE2	SPON2_seq.8099.42	Q9BUD6	1	3	chr4:1142985; chr4:1400594; chr4:867008	IVW	0.927 [0.851, 1.002]	0.038564	0.0483924	0.0121763	0.99393	NA	NA	NA	0.669586	0
AD_risk_Case-Ctrl_GRACE2	SCLY_seq.21537.33	Q96I15	3	1	chr2:238097119	IVW	0.831 [0.646, 1.016]	0.094375	0.0502073	NA	NA	NA	NA	NA	0.680421	0
AD_risk_Case-Ctrl_GRACE2	ASM3A_seq.14086.11	Q92484	1	1	chr6:122804266	IVW	1.069 [1.002, 1.136]	0.0342405	0.0510459	NA	NA	NA	NA	NA	0.681613	0
AD_risk_Case-Ctrl_GRACE2	LRP4_seq.19558.10	O75096	A	3	chr11:46549309; chr11:46871557; chr11:47153599	Weighted median	1.028 [0.966, 1.091]	0.0320495	0.383372	NA	NA	NA	NA	NA	0.686497	0
AD_risk_Case-Ctrl_GRACE2	GPC5_seq.4991.12	P78333	1	3	chr13:91398149; chr13:91506725; chr13:91775379	Weighted median	1.056 [0.943, 1.168]	0.0572836	0.34519	NA	NA	NA	NA	NA	0.686497	0
AD_risk_Case-Ctrl_GRACE2	HAI.1_seq.2828.82	O43278	2	3	chr15:40363846; chr15:40853721; chr15:41150087	Weighted median	1.048 [0.944, 1.153]	0.0530944	0.37291	NA	NA	NA	NA	NA	0.686497	0
AD_risk_Case-Ctrl_GRACE2	DPEP2_seq.8327.26	Q9H4A9	3	3	chr16:67684381; chr16:67937477; chr16:68248270	Weighted median	0.929 [0.769, 1.089]	0.0814396	0.365874	NA	NA	NA	NA	NA	0.686497	0
AD_risk_Case-Ctrl_GRACE2	HPT_seq.7905.30	P00738	A	5	chr16:71581710; chr16:71896202; chr16:72045758; chr16:72185857; chr16:72536778	Weighted median	1.027 [0.969, 1.084]	0.0295048	0.374906	NA	NA	NA	NA	NA	0.686497	0
AD_risk_Case-Ctrl_GRACE2	LPH_seq.9017.58	P09848	A	3	chr2:135403522; chr2:135851076; chr2:136115979	Weighted median	0.985 [0.952, 1.018]	0.0168079	0.364487	NA	NA	NA	NA	NA	0.686497	0
AD_risk_Case-Ctrl_GRACE2	ACYP2_seq.12812.25	P14621	A	3	chr2:53663131; chr2:54000031; chr2:54260881	Weighted median	0.906 [0.684, 1.128]	0.113267	0.384187	NA	NA	NA	NA	NA	0.686497	0
AD_risk_Case-Ctrl_GRACE2	Glutathione.peroxidase_seq.15591.28	P07203	A	3	chr3:49179039; chr3:49534707; chr3:49797138	Weighted median	1.061 [0.935, 1.187]	0.0641626	0.3568	NA	NA	NA	NA	NA	0.686497	0
AD_risk_Case-Ctrl_GRACE2	NEUFC_seq.10924.258	Q8WUJ1	B	1	chr17:4011662	IVW	1.215 [1.018, 1.413]	0.100708	0.0526732	NA	NA	NA	NA	NA	0.687941	0
AD_risk_Case-Ctrl_GRACE2	Annexin.V_seq.14158.17	P08758	3	1	chr4:121695011	IVW	1.174 [1.011, 1.337]	0.0830366	0.0532635	NA	NA	NA	NA	NA	0.687941	0
AD_risk_Case-Ctrl_GRACE2	NUDT9_seq.9482.110	Q9BW91	A	1	chr4:87438584	IVW	1.145 [1.007, 1.283]	0.0704197	0.0541429	NA	NA	NA	NA	NA	0.687941	0
AD_risk_Case-Ctrl_GRACE2	CD72_seq.7009.8	P21854	9	1	chr9:35581461	IVW	0.798 [0.567, 1.028]	0.1177	0.0545503	NA	NA	NA	NA	NA	0.687941	0
AD_risk_Case-Ctrl_GRACE2	TIMD3_seq.5134.52	Q8TDQ0	1	4	chr5:156619916; chr5:156811194; chr5:157102736; chr5:157354906	MR-PRESSO Raw	0.975 [0.908, 1.042]	0.0339689	0.510377	NA	NA	NA	12.2704	0.405	0.689009	0
AD_risk_Case-Ctrl_GRACE2	FKBP7_seq.9288.7	Q9Y680	3	4	chr2:178074078; chr2:178150801; chr2:178474879; chr2:178767983	Simple median	1.086 [0.976, 1.196]	0.056081	0.139688	NA	NA	NA	NA	NA	0.69209	0
AD_risk_Case-Ctrl_GRACE2	Amylase..alpha.1A_seq.7918.114	P04745	A	2	chr1:103497405; chr1:103961876	ConMix	1.073 [NA, NA]	NA	0.259669	NA	NA	chr1:103497405; chr1:103961876	NA	NA	0.693915	0
AD_risk_Case-Ctrl_GRACE2	GST.M1.1_seq.15395.15	P09488	A	4	chr1:109383977; chr1:109400302; chr1:109669671; chr1:109712545	ConMix	0.896 [NA, NA]	NA	0.0736752	NA	NA	chr1:109400302; chr1:109669671	NA	NA	0.693915	0
AD_risk_Case-Ctrl_GRACE2	BOLA1_seq.15370.5	Q9Y3E2	3	2	chr1:149428989; chr1:149876917	ConMix	0.961 [NA, NA]	NA	0.264641	NA	NA	chr1:149428989; chr1:149876917	NA	NA	0.693915	0
AD_risk_Case-Ctrl_GRACE2	FcRIIIa_seq.15388.24	P08637	A	2	chr1:161530340; chr1:161930400	ConMix	0.98 [NA, NA]	NA	0.209905	NA	NA	chr1:161530340; chr1:161930400	NA	NA	0.693915	0
AD_risk_Case-Ctrl_GRACE2	DERM_seq.4979.34	Q07507	1	3	chr1:168714590; chr1:168885165; chr1:168962087	ConMix	0.923 [NA, NA]	NA	0.131894	NA	NA	chr1:168714590; chr1:168962087	NA	NA	0.693915	0
AD_risk_Case-Ctrl_GRACE2	GLRX2_seq.12486.8	Q9NS18	A	2	chr1:192721351; chr1:193105381	ConMix	0.942 [NA, NA]	NA	0.251886	NA	NA	chr1:192721351; chr1:193105381	NA	NA	0.693915	0
AD_risk_Case-Ctrl_GRACE2	CNTN2_seq.3296.92	Q02246	3	3	chr1:205029283; chr1:205061734; chr1:205391197	ConMix	0.942 [NA, NA]	NA	0.0923847	NA	NA	chr1:205029283; chr1:205061734; chr1:205391197	NA	NA	0.693915	0
AD_risk_Case-Ctrl_GRACE2	Complement.receptor.type.2_seq.15570.99	P20023	1	2	chr1:207199596; chr1:207524699	ConMix	1.139 [NA, NA]	NA	0.0607656	NA	NA	chr1:207199596; chr1:207524699	NA	NA	0.693915	0
AD_risk_Case-Ctrl_GRACE2	B4GT2_seq.9595.11	O60909	A	3	chr1:43723155; chr1:43975861; chr1:44248927	ConMix	0.923 [NA, NA]	NA	0.0713935	NA	NA	chr1:43723155; chr1:43975861; chr1:44248927	NA	NA	0.693915	0
AD_risk_Case-Ctrl_GRACE2	sLeptin.R_seq.5400.52	P48357	2	2	chr1:65608483; chr1:65864108	ConMix	0.98 [NA, NA]	NA	0.263886	NA	NA	chr1:65608483; chr1:65864108	NA	NA	0.693915	0
AD_risk_Case-Ctrl_GRACE2	GFRa.1_seq.3314.74	P56159	1	3	chr10:116053801; chr10:116270903; chr10:116586827	ConMix	0.923 [NA, NA]	NA	0.0828446	NA	NA	chr10:116053801; chr10:116270903; chr10:116586827	NA	NA	0.693915	0
AD_risk_Case-Ctrl_GRACE2	PDGFD_seq.9341.1	Q9GZP0	A	3	chr11:103817681; chr11:104148809; chr11:104246831	ConMix	0.869 [NA, NA]	NA	0.12029	NA	NA	chr11:103817681; chr11:104246831	NA	NA	0.693915	0
AD_risk_Case-Ctrl_GRACE2	LRP4_seq.19558.10	O75096	A	3	chr11:46549309; chr11:46871557; chr11:47153599	ConMix	1.041 [NA, NA]	NA	0.288421	NA	NA	chr11:46549309; chr11:46871557; chr11:47153599	NA	NA	0.693915	0
AD_risk_Case-Ctrl_GRACE2	C1.Esterase.Inhibitor_seq.13710.6	P05155	3	3	chr11:57351366; chr11:57613790; chr11:57865327	ConMix	0.97 [NA, NA]	NA	0.142349	NA	NA	chr11:57613790; chr11:57865327	NA	NA	0.693915	0
AD_risk_Case-Ctrl_GRACE2	PKHB1_seq.24695.8	Q9UF11	A	2	chr11:73659051; chr11:73958000	ConMix	0.905 [NA, NA]	NA	0.148124	NA	NA	chr11:73659051; chr11:73958000	NA	NA	0.693915	0
AD_risk_Case-Ctrl_GRACE2	AAMDC_seq.24216.30	Q9H7C9	6	3	chr11:77443594; chr11:77698362; chr11:77955775	ConMix	0.951 [NA, NA]	NA	0.20401	NA	NA	chr11:77443594; chr11:77698362; chr11:77955775	NA	NA	0.693915	0
AD_risk_Case-Ctrl_GRACE2	BCL7A_seq.21331.19	Q4VC05	3	4	chr12:121573693; chr12:121864583; chr12:122138248; chr12:122496512	ConMix	0.961 [NA, NA]	NA	0.206427	NA	NA	chr12:121573693; chr12:121864583; chr12:122138248; chr12:122496512	NA	NA	0.693915	0
AD_risk_Case-Ctrl_GRACE2	INHBC_seq.15686.49	P55103	6	3	chr12:57166026; chr12:57429802; chr12:57687137	ConMix	0.932 [NA, NA]	NA	0.0684274	NA	NA	chr12:57166026; chr12:57429802; chr12:57687137	NA	NA	0.693915	0
AD_risk_Case-Ctrl_GRACE2	THSD1_seq.5621.64	Q9NS62	6	2	chr13:51925010; chr13:52397382	ConMix	0.942 [NA, NA]	NA	0.265637	NA	NA	chr13:51925010; chr13:52397382	NA	NA	0.693915	0
AD_risk_Case-Ctrl_GRACE2	MGDP1_seq.20923.10	Q86V88	A	2	chr14:24214060; chr14:24214098	ConMix	1.051 [NA, NA]	NA	0.245456	NA	NA	chr14:24214060; chr14:24214098	NA	NA	0.693915	0
AD_risk_Case-Ctrl_GRACE2	FUT8_seq.8244.16	Q9BYC5	1	3	chr14:65292305; chr14:65545906; chr14:65813085	ConMix	1.083 [NA, NA]	NA	0.246832	NA	NA	chr14:65545906; chr14:65813085	NA	NA	0.693915	0
AD_risk_Case-Ctrl_GRACE2	HAI.1_seq.2828.82	O43278	2	3	chr15:40363846; chr15:40853721; chr15:41150087	ConMix	1.051 [NA, NA]	NA	0.284416	NA	NA	chr15:40363846; chr15:40853721; chr15:41150087	NA	NA	0.693915	0
AD_risk_Case-Ctrl_GRACE2	GLDN_seq.20591.48	Q6ZMI3	A	3	chr15:51123602; chr15:51382658; chr15:51679125	ConMix	1.051 [NA, NA]	NA	0.252436	NA	NA	chr15:51123602; chr15:51382658; chr15:51679125	NA	NA	0.693915	0
AD_risk_Case-Ctrl_GRACE2	GLCE_seq.7808.5	O94923	A	4	chr15:68860986; chr15:68922019; chr15:69236064; chr15:69510068	ConMix	1.041 [NA, NA]	NA	0.119903	NA	NA	chr15:68922019; chr15:69236064; chr15:69510068	NA	NA	0.693915	0
AD_risk_Case-Ctrl_GRACE2	ART_seq.2813.11	O00253	2	3	chr16:67236095; chr16:67499395; chr16:67758843	ConMix	1.073 [NA, NA]	NA	0.1242	NA	NA	chr16:67499395; chr16:67758843	NA	NA	0.693915	0
AD_risk_Case-Ctrl_GRACE2	Haptoglobin..Mixed.Type_seq.3054.3	P00738	A	5	chr16:71615492; chr16:71896202; chr16:72045758; chr16:72185857; chr16:72536778	ConMix	1.041 [NA, NA]	NA	0.212629	NA	NA	chr16:71615492; chr16:72045758; chr16:72185857	NA	NA	0.693915	0
AD_risk_Case-Ctrl_GRACE2	NAG_seq.15509.2	P54802	A	4	chr17:42197282; chr17:42242562; chr17:42544215; chr17:42819752	ConMix	1.041 [NA, NA]	NA	0.148318	NA	NA	chr17:42197282; chr17:42242562; chr17:42544215; chr17:42819752	NA	NA	0.693915	0
AD_risk_Case-Ctrl_GRACE2	ARL4D_seq.18413.24	P49703	A	2	chr17:43139762; chr17:43407625	ConMix	0.748 [NA, NA]	NA	0.194193	NA	NA	NA	NA	NA	0.693915	0
AD_risk_Case-Ctrl_GRACE2	C1QRF_seq.6404.20	O75973	A	3	chr17:44693111; chr17:44973977; chr17:44995295	ConMix	0.942 [NA, NA]	NA	0.288591	NA	NA	chr17:44693111; chr17:44973977; chr17:44995295	NA	NA	0.693915	0
AD_risk_Case-Ctrl_GRACE2	ENOB_seq.16616.137	P13929	3	2	chr17:4951185; chr17:5212629	ConMix	1.062 [NA, NA]	NA	0.288242	NA	NA	NA	NA	NA	0.693915	0
AD_risk_Case-Ctrl_GRACE2	ACE_seq.10714.7	P12821	1	3	chr17:63139859; chr17:63478502; chr17:63488164	ConMix	1.062 [NA, NA]	NA	0.264699	NA	NA	chr17:63139859; chr17:63478502	NA	NA	0.693915	0
AD_risk_Case-Ctrl_GRACE2	EMR2_seq.4546.27	Q9UHX3	1	2	chr19:14396821; chr19:14769994	ConMix	0.923 [NA, NA]	NA	0.222657	NA	NA	chr19:14396821; chr19:14769994	NA	NA	0.693915	0
AD_risk_Case-Ctrl_GRACE2	PSG9_seq.9335.28	Q00887	B	2	chr19:43145629; chr19:43261786	ConMix	0.923 [NA, NA]	NA	0.220971	NA	NA	chr19:43145629; chr19:43261786	NA	NA	0.693915	0
AD_risk_Case-Ctrl_GRACE2	CD177_seq.13116.25	Q8N6Q3	1	2	chr19:43322051; chr19:43362297	ConMix	0.844 [NA, NA]	NA	0.275151	NA	NA	NA	NA	NA	0.693915	0
AD_risk_Case-Ctrl_GRACE2	SIG11.ECD_seq.20538.71	Q96RL6	A	2	chr19:49968043; chr19:50301969	ConMix	1.03 [NA, NA]	NA	0.221416	NA	NA	chr19:49968043; chr19:50301969	NA	NA	0.693915	0
AD_risk_Case-Ctrl_GRACE2	kallikrein.15_seq.6491.59	Q9H2R5	1	2	chr19:50833005; chr19:50836706	ConMix	1.041 [NA, NA]	NA	0.215145	NA	NA	chr19:50833005; chr19:50836706	NA	NA	0.693915	0
AD_risk_Case-Ctrl_GRACE2	IL.1.sRI_seq.2991.9	P14778	1	2	chr2:101756404; chr2:102058040	ConMix	1.094 [NA, NA]	NA	0.158389	NA	NA	chr2:101756404; chr2:102058040	NA	NA	0.693915	0
AD_risk_Case-Ctrl_GRACE2	IL.18.Ra_seq.3446.7	Q13478	1	3	chr2:102032746; chr2:102303577; chr2:102556600	ConMix	1.03 [NA, NA]	NA	0.17365	NA	NA	chr2:102032746; chr2:102303577; chr2:102556600	NA	NA	0.693915	0
AD_risk_Case-Ctrl_GRACE2	IL.1.R4_seq.4234.8	Q01638	1	2	chr2:102303577; chr2:102554166	ConMix	1.03 [NA, NA]	NA	0.159449	NA	NA	chr2:102303577; chr2:102554166	NA	NA	0.693915	0
AD_risk_Case-Ctrl_GRACE2	IL.18.Ra_seq.14079.14	Q13478	1	2	chr2:102303577; chr2:102556600	ConMix	1.03 [NA, NA]	NA	0.174766	NA	NA	chr2:102303577; chr2:102556600	NA	NA	0.693915	0
AD_risk_Case-Ctrl_GRACE2	FBLN7_seq.21891.31	Q53RD9	A	3	chr2:111901747; chr2:112158177; chr2:112467578	ConMix	1.162 [NA, NA]	NA	0.12851	NA	NA	chr2:111901747; chr2:112158177	NA	NA	0.693915	0
AD_risk_Case-Ctrl_GRACE2	sFRP.3_seq.2841.13	Q92765	2	2	chr2:182838608; chr2:183089897	ConMix	0.942 [NA, NA]	NA	0.0825649	NA	NA	chr2:182838608; chr2:183089897	NA	NA	0.693915	0
AD_risk_Case-Ctrl_GRACE2	NIF3L_seq.23371.5	Q9GZT8	A	3	chr2:200712304; chr2:200990831; chr2:201289674	ConMix	0.951 [NA, NA]	NA	0.168866	NA	NA	chr2:200712304; chr2:200990831; chr2:201289674	NA	NA	0.693915	0
AD_risk_Case-Ctrl_GRACE2	QORX_seq.17748.21	Q53FA7	1	4	chr2:23705994; chr2:24064728; chr2:24363235; chr2:24375114	ConMix	0.961 [NA, NA]	NA	0.194467	NA	NA	chr2:23705994; chr2:24064728; chr2:24375114	NA	NA	0.693915	0
AD_risk_Case-Ctrl_GRACE2	Collectin.Kidney.1_seq.4430.44	Q9BWP8	A	2	chr2:3560931; chr2:3606600	ConMix	0.961 [NA, NA]	NA	0.152745	NA	NA	chr2:3560931; chr2:3606600	NA	NA	0.693915	0
AD_risk_Case-Ctrl_GRACE2	PLEK_seq.7875.86	P08567	A	2	chr2:68360345; chr2:68637900	ConMix	0.932 [NA, NA]	NA	0.107757	NA	NA	chr2:68360345; chr2:68637900	NA	NA	0.693915	0
AD_risk_Case-Ctrl_GRACE2	SIRB1_seq.6247.9	O00241	1	2	chr20:1530123; chr20:1615827	ConMix	0.98 [NA, NA]	NA	0.240069	NA	NA	chr20:1530123; chr20:1615827	NA	NA	0.693915	0
AD_risk_Case-Ctrl_GRACE2	EMIL3.region.1_seq.8773.172	Q9NT22	A	4	chr20:41069692; chr20:41361737; chr20:41373420; chr20:41839709	ConMix	1.139 [NA, NA]	NA	0.115509	NA	NA	chr20:41069692; chr20:41361737; chr20:41839709	NA	NA	0.693915	0
AD_risk_Case-Ctrl_GRACE2	IL.10.Rb_seq.2631.50	Q08334	6	2	chr21:33268483; chr21:33287378	ConMix	1.083 [NA, NA]	NA	0.204197	NA	NA	chr21:33268483; chr21:33287378	NA	NA	0.693915	0
AD_risk_Case-Ctrl_GRACE2	GGT5_seq.21548.20	P36269	2	3	chr22:24235780; chr22:24418435; chr22:24569625	ConMix	1.083 [NA, NA]	NA	0.182855	NA	NA	chr22:24235780; chr22:24418435; chr22:24569625	NA	NA	0.693915	0
AD_risk_Case-Ctrl_GRACE2	Apo.TC.II_seq.15560.52	P20062	3	3	chr22:30330365; chr22:30613833; chr22:30867857	ConMix	0.961 [NA, NA]	NA	0.135215	NA	NA	chr22:30613833; chr22:30867857	NA	NA	0.693915	0
AD_risk_Case-Ctrl_GRACE2	TRH_seq.5659.11	P20396	A	3	chr3:129667011; chr3:129973545; chr3:130232145	ConMix	1.073 [NA, NA]	NA	0.199338	NA	NA	chr3:129667011; chr3:130232145	NA	NA	0.693915	0
AD_risk_Case-Ctrl_GRACE2	FAIM1_seq.10420.30	Q9NVQ4	C	3	chr3:138319795; chr3:138629115; chr3:138942182	ConMix	1.062 [NA, NA]	NA	0.270184	NA	NA	chr3:138629115; chr3:138942182	NA	NA	0.693915	0
AD_risk_Case-Ctrl_GRACE2	Biotinidase_seq.9269.7	P43251	4	3	chr3:15614957; chr3:15645027; chr3:15949954	ConMix	1.162 [NA, NA]	NA	0.145096	NA	NA	chr3:15614957; chr3:15949954	NA	NA	0.693915	0
AD_risk_Case-Ctrl_GRACE2	RAR.responsive.protein.TIG1_seq.8398.277	P49788	A	2	chr3:158408786; chr3:158732389	ConMix	1.105 [NA, NA]	NA	0.213285	NA	NA	NA	NA	NA	0.693915	0
AD_risk_Case-Ctrl_GRACE2	Lactoferrin_seq.2780.35	P02788	A	2	chr3:46212159; chr3:46722730	ConMix	1.041 [NA, NA]	NA	0.285905	NA	NA	chr3:46212159; chr3:46722730	NA	NA	0.693915	0
AD_risk_Case-Ctrl_GRACE2	IL.17.RD_seq.3376.49	Q8NFM7	A	4	chr3:57088752; chr3:57346997; chr3:57412470; chr3:57443102	ConMix	0.951 [NA, NA]	NA	0.0636045	NA	NA	chr3:57088752; chr3:57346997; chr3:57443102	NA	NA	0.693915	0
AD_risk_Case-Ctrl_GRACE2	IL.17.RD_seq.3376.49	Q8NFM7	A	4	chr3:57088752; chr3:57346997; chr3:57412470; chr3:57443102	ConMix	0.951 [NA, NA]	NA	0.0636045	NA	NA	chr3:57088752; chr3:57346997; chr3:57443102	NA	NA	0.693915	0
AD_risk_Case-Ctrl_GRACE2	SIA10_seq.6947.4	Q9Y274	A	3	chr3:98530156; chr3:98659561; chr3:98936344	ConMix	1.041 [NA, NA]	NA	0.0920081	NA	NA	chr3:98530156; chr3:98659561; chr3:98936344	NA	NA	0.693915	0
AD_risk_Case-Ctrl_GRACE2	MANBA_seq.6382.17	O00462	A	2	chr4:102753951; chr4:103006890	ConMix	0.951 [NA, NA]	NA	0.28261	NA	NA	chr4:102753951; chr4:103006890	NA	NA	0.693915	0
AD_risk_Case-Ctrl_GRACE2	DKK2_seq.6546.41	Q9UBU2	A	3	chr4:106662076; chr4:106701713; chr4:106964043	ConMix	1.062 [NA, NA]	NA	0.270891	NA	NA	chr4:106701713; chr4:106964043	NA	NA	0.693915	0
AD_risk_Case-Ctrl_GRACE2	SPON2_seq.8099.42	Q9BUD6	1	3	chr4:1142985; chr4:1400594; chr4:867008	ConMix	0.923 [NA, NA]	NA	0.0508775	NA	NA	chr4:1142985; chr4:1400594; chr4:867008	NA	NA	0.693915	0
AD_risk_Case-Ctrl_GRACE2	ASAHL_seq.3173.49	Q02083	2	3	chr4:75577351; chr4:75922771; chr4:76191731	ConMix	1.02 [NA, NA]	NA	0.283907	NA	NA	chr4:75577351; chr4:75922771; chr4:76191731	NA	NA	0.693915	0
AD_risk_Case-Ctrl_GRACE2	AMD_seq.5620.13	P19021	1	4	chr5:102326682; chr5:102708368; chr5:102970785; chr5:103248167	ConMix	1.073 [NA, NA]	NA	0.0791544	NA	NA	chr5:102326682; chr5:102708368; chr5:102970785; chr5:103248167	NA	NA	0.693915	0
AD_risk_Case-Ctrl_GRACE2	MET24_seq.9470.15	Q5JXM2	A	3	chr6:109983462; chr6:110246206; chr6:110364413	ConMix	1.127 [NA, NA]	NA	0.0584949	NA	NA	chr6:109983462; chr6:110246206; chr6:110364413	NA	NA	0.693915	0
AD_risk_Case-Ctrl_GRACE2	CLIC5_seq.12475.48	Q9NZA1	3	2	chr6:45951778; chr6:46032521	ConMix	0.923 [NA, NA]	NA	0.270312	NA	NA	chr6:45951778; chr6:46032521	NA	NA	0.693915	0
AD_risk_Case-Ctrl_GRACE2	PAFAH_seq.5015.15	Q13093	1	2	chr6:46345766; chr6:46732969	ConMix	1.041 [NA, NA]	NA	0.220458	NA	NA	chr6:46345766; chr6:46732969	NA	NA	0.693915	0
AD_risk_Case-Ctrl_GRACE2	GPNMB.ECD_seq.8289.8	Q14956	1	3	chr7:22860226; chr7:23246696; chr7:23713871	ConMix	0.961 [NA, NA]	NA	0.235566	NA	NA	chr7:22860226; chr7:23246696	NA	NA	0.693915	0
AD_risk_Case-Ctrl_GRACE2	TBL2_seq.11227.31	Q9Y4P3	C	2	chr7:73310761; chr7:73578528	ConMix	0.914 [NA, NA]	NA	0.224617	NA	NA	chr7:73310761; chr7:73578528	NA	NA	0.693915	0
AD_risk_Case-Ctrl_GRACE2	NCF.1_seq.17766.5	P14598	A	3	chr7:74670706; chr7:75042309; chr7:75126852	ConMix	1.105 [NA, NA]	NA	0.217397	NA	NA	chr7:74670706; chr7:75042309	NA	NA	0.693915	0
AD_risk_Case-Ctrl_GRACE2	NovH_seq.2737.22	P48745	3	3	chr8:119020442; chr8:119337663; chr8:119455214	ConMix	0.951 [NA, NA]	NA	0.225252	NA	NA	chr8:119020442; chr8:119337663; chr8:119455214	NA	NA	0.693915	0
AD_risk_Case-Ctrl_GRACE2	SIA4A_seq.5657.28	Q11201	5	2	chr8:133456020; chr8:133565852	ConMix	0.869 [NA, NA]	NA	0.181637	NA	NA	chr8:133456020; chr8:133565852	NA	NA	0.693915	0
AD_risk_Case-Ctrl_GRACE2	HBD.1_seq.6629.3	P60022	A	2	chr8:6883222; chr8:6905751	ConMix	1.03 [NA, NA]	NA	0.117958	NA	NA	chr8:6883222; chr8:6905751	NA	NA	0.693915	0
AD_risk_Case-Ctrl_GRACE2	sTie.2_seq.3773.15	Q02763	5	2	chr9:26757565; chr9:27124408	ConMix	0.932 [NA, NA]	NA	0.272478	NA	NA	chr9:26757565; chr9:27124408	NA	NA	0.693915	0
AD_risk_Case-Ctrl_GRACE2	IBPL1_seq.7815.49	Q8WX77	1	2	chr9:38409040; chr9:38852175	ConMix	1.083 [NA, NA]	NA	0.207882	NA	NA	chr9:38409040; chr9:38852175	NA	NA	0.693915	0
AD_risk_Case-Ctrl_GRACE2	COA4_seq.20457.13	Q9NYJ1	A	4	chr11:73402691; chr11:73677017; chr11:73937073; chr11:74261591	Weighted median	1.031 [0.96, 1.101]	0.0357794	0.399637	NA	NA	NA	NA	NA	0.700357	0
AD_risk_Case-Ctrl_GRACE2	GLTL1_seq.8923.94	Q8N428	A	3	chr14:68995699; chr14:69267268; chr14:69328482	Weighted median	1.05 [0.935, 1.166]	0.0589781	0.404793	NA	NA	NA	NA	NA	0.700357	0
AD_risk_Case-Ctrl_GRACE2	MATN3_seq.19361.78	O15232	1	3	chr2:20005780; chr2:20009857; chr2:20286190	Weighted median	0.974 [0.91, 1.037]	0.032462	0.412896	NA	NA	NA	NA	NA	0.700682	0
AD_risk_Case-Ctrl_GRACE2	sEPCR_seq.24023.35	Q9UNN8	3	4	chr20:34877567; chr20:34879317; chr20:35171469; chr20:35422104	Weighted median	1.016 [0.978, 1.053]	0.0190525	0.417838	NA	NA	NA	NA	NA	0.700682	0
AD_risk_Case-Ctrl_GRACE2	DRAXI_seq.7084.1	Q8NBI3	2	2	chr1:11690264; chr1:11700725	ConMix	1.041 [NA, NA]	NA	0.322996	NA	NA	chr1:11690264; chr1:11700725	NA	NA	0.702439	0
AD_risk_Case-Ctrl_GRACE2	FOLR3_seq.15495.9	P41439	5	2	chr11:71771974; chr11:72139110	ConMix	1.041 [NA, NA]	NA	0.317441	NA	NA	chr11:71771974; chr11:72139110	NA	NA	0.702439	0
AD_risk_Case-Ctrl_GRACE2	DPEP2_seq.8327.26	Q9H4A9	3	3	chr16:67684381; chr16:67937477; chr16:68248270	ConMix	0.932 [NA, NA]	NA	0.298834	NA	NA	chr16:67684381; chr16:67937477; chr16:68248270	NA	NA	0.702439	0
AD_risk_Case-Ctrl_GRACE2	IR_seq.3448.13	P06213	3	2	chr19:7263248; chr19:7716130	ConMix	0.905 [NA, NA]	NA	0.326106	NA	NA	chr19:7263248; chr19:7716130	NA	NA	0.702439	0
AD_risk_Case-Ctrl_GRACE2	FKBP7_seq.9288.7	Q9Y680	3	4	chr2:178074078; chr2:178150801; chr2:178474879; chr2:178767983	ConMix	1.105 [NA, NA]	NA	0.323298	NA	NA	chr2:178074078; chr2:178150801; chr2:178767983	NA	NA	0.702439	0
AD_risk_Case-Ctrl_GRACE2	ACYP2_seq.12812.25	P14621	A	3	chr2:53663131; chr2:54000031; chr2:54260881	ConMix	0.905 [NA, NA]	NA	0.310834	NA	NA	chr2:53663131; chr2:54000031; chr2:54260881	NA	NA	0.702439	0
AD_risk_Case-Ctrl_GRACE2	OFUT1_seq.5634.39	Q9H488	A	3	chr20:31932328; chr20:32227952; chr20:32539876	ConMix	0.951 [NA, NA]	NA	0.306774	NA	NA	chr20:32227952; chr20:32539876	NA	NA	0.702439	0
AD_risk_Case-Ctrl_GRACE2	LBP_seq.3074.6	P18428	3	2	chr20:38332682; chr20:38354411	ConMix	0.942 [NA, NA]	NA	0.319312	NA	NA	chr20:38332682; chr20:38354411	NA	NA	0.702439	0
AD_risk_Case-Ctrl_GRACE2	Glutathione.peroxidase_seq.15591.28	P07203	A	3	chr3:49179039; chr3:49534707; chr3:49797138	ConMix	1.051 [NA, NA]	NA	0.328243	NA	NA	chr3:49179039; chr3:49534707; chr3:49797138	NA	NA	0.702439	0
AD_risk_Case-Ctrl_GRACE2	Serpin.B1_seq.10737.96	P30740	1	2	chr6:2807125; chr6:2841905	ConMix	1.105 [NA, NA]	NA	0.324075	NA	NA	NA	NA	NA	0.702439	0
AD_risk_Case-Ctrl_GRACE2	SVEP1.Sushi.15.18_seq.11109.56	Q4LDE5	A	2	chr9:110477892; chr9:110557236	ConMix	1.105 [NA, NA]	NA	0.319462	NA	NA	chr9:110477892; chr9:110557236	NA	NA	0.702439	0
AD_risk_Case-Ctrl_GRACE2	TRYB1_seq.9409.11	Q15661	1	4	chr16:1167503; chr16:1238562; chr16:1276232; chr16:1482256	Weighted median	0.978 [0.923, 1.033]	0.0279738	0.426354	NA	NA	NA	NA	NA	0.704131	0
AD_risk_Case-Ctrl_GRACE2	GLTL1_seq.8923.94	Q8N428	A	3	chr14:68995699; chr14:69267268; chr14:69328482	ConMix	1.051 [NA, NA]	NA	0.33306	NA	NA	chr14:68995699; chr14:69267268; chr14:69328482	NA	NA	0.705691	0
AD_risk_Case-Ctrl_GRACE2	MSP_seq.4407.10	P26927	1	3	chr3:49408664; chr3:49684099; chr3:49970685	Weighted median	1.012 [0.981, 1.044]	0.0159298	0.440381	NA	NA	NA	NA	NA	0.705905	0
AD_risk_Case-Ctrl_GRACE2	ENTP2_seq.18887.7	Q9Y5L3	1	3	chr9:136750139; chr9:136950273; chr9:137057177	Weighted median	1.022 [0.966, 1.079]	0.0287638	0.440175	NA	NA	NA	NA	NA	0.705905	0
AD_risk_Case-Ctrl_GRACE2	DERM_seq.4979.34	Q07507	1	3	chr1:168714590; chr1:168885165; chr1:168962087	Simple median	0.94 [0.848, 1.032]	0.0469577	0.184642	NA	NA	NA	NA	NA	0.707054	0
AD_risk_Case-Ctrl_GRACE2	BCL7A_seq.21331.19	Q4VC05	3	4	chr12:121573693; chr12:121864583; chr12:122138248; chr12:122496512	Simple median	0.951 [0.876, 1.025]	0.0380338	0.184059	NA	NA	NA	NA	NA	0.707054	0
AD_risk_Case-Ctrl_GRACE2	LY75_seq.16620.26	O60449	1	4	chr2:159447192; chr2:159563993; chr2:159861821; chr2:160114943	Simple median	0.955 [0.886, 1.024]	0.0350614	0.188115	NA	NA	NA	NA	NA	0.707054	0
AD_risk_Case-Ctrl_GRACE2	CYTF_seq.14038.130	O76096	1	4	chr20:24651570; chr20:24659015; chr20:24695146; chr20:24946939	Simple median	1.07 [0.974, 1.167]	0.0492946	0.167929	NA	NA	NA	NA	NA	0.707054	0
AD_risk_Case-Ctrl_GRACE2	AMD_seq.5620.13	P19021	1	4	chr5:102326682; chr5:102708368; chr5:102970785; chr5:103248167	Simple median	1.065 [0.975, 1.155]	0.0459868	0.170891	NA	NA	NA	NA	NA	0.707054	0
AD_risk_Case-Ctrl_GRACE2	COMDA_seq.23257.14	Q9Y6G5	A	3	chr5:116089241; chr5:116346223; chr5:116385887	Simple median	1.041 [0.982, 1.101]	0.0303996	0.18491	NA	NA	NA	NA	NA	0.707054	0
AD_risk_Case-Ctrl_GRACE2	BGAT_seq.9253.52	P16442	1	3	chr9:133244809; chr9:133257521; chr9:133519040	Simple median	0.919 [0.797, 1.042]	0.0626044	0.179819	NA	NA	NA	NA	NA	0.707054	0
AD_risk_Case-Ctrl_GRACE2	ARMET_seq.9223.11	P55145	1	3	chr3:50980200; chr3:51463234; chr3:51732516	ConMix	0.896 [NA, NA]	NA	0.338601	NA	NA	chr3:51463234; chr3:51732516	NA	NA	0.710399	0
AD_risk_Case-Ctrl_GRACE2	CNTN2_seq.3296.92	Q02246	3	3	chr1:205029283; chr1:205061734; chr1:205391197	IVW	0.943 [0.881, 1.006]	0.0317826	0.065947	0.391041	0.822406	NA	NA	NA	0.713072	0
AD_risk_Case-Ctrl_GRACE2	B4GT2_seq.9595.11	O60909	A	3	chr1:43723155; chr1:43975861; chr1:44248927	IVW	0.923 [0.839, 1.007]	0.0430728	0.0626957	0.92519	0.629647	NA	NA	NA	0.713072	0
AD_risk_Case-Ctrl_GRACE2	GFRa.1_seq.3314.74	P56159	1	3	chr10:116053801; chr10:116270903; chr10:116586827	IVW	0.923 [0.84, 1.007]	0.0425344	0.0608671	1.13385	0.567268	NA	NA	NA	0.713072	0
AD_risk_Case-Ctrl_GRACE2	Cyclophilin.F_seq.5248.68	P30405	3	1	chr10:79336025	IVW	0.845 [0.665, 1.024]	0.0916935	0.0653655	NA	NA	NA	NA	NA	0.713072	0
AD_risk_Case-Ctrl_GRACE2	Cyclophilin.F_seq.8095.213	P30405	9	1	chr10:79336025	IVW	0.808 [0.582, 1.035]	0.115587	0.0653655	NA	NA	NA	NA	NA	0.713072	0
AD_risk_Case-Ctrl_GRACE2	PTH_seq.5954.62	P01270	6	1	chr11:13733694	IVW	0.844 [0.664, 1.024]	0.0919047	0.0648285	NA	NA	NA	NA	NA	0.713072	0
AD_risk_Case-Ctrl_GRACE2	INHBC_seq.15686.49	P55103	6	3	chr12:57166026; chr12:57429802; chr12:57687137	IVW	0.936 [0.866, 1.006]	0.0356337	0.0628502	0.610516	0.736933	NA	NA	NA	0.713072	0
AD_risk_Case-Ctrl_GRACE2	B4GT6_seq.10832.24	Q9UBX8	A	1	chr18:31624513	IVW	1.164 [1.006, 1.321]	0.0802507	0.0591594	NA	NA	NA	NA	NA	0.713072	0
AD_risk_Case-Ctrl_GRACE2	megalin_seq.10618.190	P98164	3	1	chr2:169332399	IVW	0.754 [0.453, 1.054]	0.153307	0.0653564	NA	NA	NA	NA	NA	0.713072	0
AD_risk_Case-Ctrl_GRACE2	sFRP.3_seq.2841.13	Q92765	2	2	chr2:182838608; chr2:183089897	IVW	0.938 [0.871, 1.005]	0.0343509	0.0620866	0.341656	0.558875	NA	NA	NA	0.713072	0
AD_risk_Case-Ctrl_GRACE2	CRIM1.ECD_seq.6502.50	Q9NZV1	1	1	chr2:36509985	IVW	1.289 [1.018, 1.56]	0.138048	0.0659671	NA	NA	NA	NA	NA	0.713072	0
AD_risk_Case-Ctrl_GRACE2	HGFA_seq.3617.80	Q04756	1	2	chr4:3159083; chr4:3449382	IVW	0.951 [0.898, 1.003]	0.0267892	0.0603802	0.195139	0.658674	NA	NA	NA	0.713072	0
AD_risk_Case-Ctrl_GRACE2	SREC.I_seq.5129.12	Q14162	1	1	chr17:1642273	IVW	1.09 [0.998, 1.183]	0.047207	0.0668406	NA	NA	NA	NA	NA	0.714015	0
AD_risk_Case-Ctrl_GRACE2	CNTN2_seq.3296.92	Q02246	3	3	chr1:205029283; chr1:205061734; chr1:205391197	Simple median	0.943 [0.852, 1.034]	0.0463721	0.208695	NA	NA	NA	NA	NA	0.714771	0
AD_risk_Case-Ctrl_GRACE2	MGMT_seq.21437.77	P16455	3	3	chr10:129569288; chr10:129708019; chr10:129769285	Simple median	0.973 [0.907, 1.038]	0.0332888	0.4041	NA	NA	NA	NA	NA	0.714771	0
AD_risk_Case-Ctrl_GRACE2	JAML1_seq.8232.90	Q86YT9	A	3	chr11:118196472; chr11:118502303; chr11:118653094	Simple median	1.058 [0.936, 1.18]	0.0621898	0.364401	NA	NA	NA	NA	NA	0.714771	0
AD_risk_Case-Ctrl_GRACE2	LRP4_seq.19558.10	O75096	A	3	chr11:46549309; chr11:46871557; chr11:47153599	Simple median	1.034 [0.962, 1.107]	0.0371116	0.361288	NA	NA	NA	NA	NA	0.714771	0
AD_risk_Case-Ctrl_GRACE2	C1.Esterase.Inhibitor_seq.13710.6	P05155	3	3	chr11:57351366; chr11:57613790; chr11:57865327	Simple median	0.972 [0.926, 1.018]	0.0236497	0.229908	NA	NA	NA	NA	NA	0.714771	0
AD_risk_Case-Ctrl_GRACE2	Cystatin.M_seq.3303.23	Q15828	1	4	chr11:65647338; chr11:65663452; chr11:66012119; chr11:66273608	Simple median	1.072 [0.958, 1.186]	0.058024	0.229854	NA	NA	NA	NA	NA	0.714771	0
AD_risk_Case-Ctrl_GRACE2	Cystatin.M_seq.14711.27	Q15828	1	4	chr11:65647338; chr11:65663452; chr11:66012119; chr11:66273608	Simple median	1.071 [0.959, 1.183]	0.0570279	0.229775	NA	NA	NA	NA	NA	0.714771	0
AD_risk_Case-Ctrl_GRACE2	COA4_seq.20457.13	Q9NYJ1	A	4	chr11:73402691; chr11:73677017; chr11:73937073; chr11:74261591	Simple median	1.03 [0.96, 1.1]	0.0357471	0.413125	NA	NA	NA	NA	NA	0.714771	0
AD_risk_Case-Ctrl_GRACE2	AAMDC_seq.24216.30	Q9H7C9	6	3	chr11:77443594; chr11:77698362; chr11:77955775	Simple median	0.953 [0.865, 1.04]	0.0445116	0.275599	NA	NA	NA	NA	NA	0.714771	0
AD_risk_Case-Ctrl_GRACE2	GPC5_seq.4991.12	P78333	1	3	chr13:91398149; chr13:91506725; chr13:91775379	Simple median	1.063 [0.935, 1.191]	0.0655265	0.351473	NA	NA	NA	NA	NA	0.714771	0
AD_risk_Case-Ctrl_GRACE2	Galectin.3_seq.3066.12	P17931	1	3	chr14:54868671; chr14:55145121; chr14:55395357	Simple median	0.978 [0.925, 1.031]	0.0269571	0.406224	NA	NA	NA	NA	NA	0.714771	0
AD_risk_Case-Ctrl_GRACE2	FUT8_seq.8244.16	Q9BYC5	1	3	chr14:65292305; chr14:65545906; chr14:65813085	Simple median	1.049 [0.947, 1.151]	0.0518733	0.354826	NA	NA	NA	NA	NA	0.714771	0
AD_risk_Case-Ctrl_GRACE2	HAI.1_seq.2828.82	O43278	2	3	chr15:40363846; chr15:40853721; chr15:41150087	Simple median	1.056 [0.944, 1.168]	0.0572615	0.340783	NA	NA	NA	NA	NA	0.714771	0
AD_risk_Case-Ctrl_GRACE2	GLDN_seq.20591.48	Q6ZMI3	A	3	chr15:51123602; chr15:51382658; chr15:51679125	Simple median	1.045 [0.94, 1.151]	0.053739	0.409291	NA	NA	NA	NA	NA	0.714771	0
AD_risk_Case-Ctrl_GRACE2	DPEP2_seq.8327.26	Q9H4A9	3	3	chr16:67684381; chr16:67937477; chr16:68248270	Simple median	0.928 [0.767, 1.09]	0.0824796	0.368135	NA	NA	NA	NA	NA	0.714771	0
AD_risk_Case-Ctrl_GRACE2	Haptoglobin..Mixed.Type_seq.3054.3	P00738	A	5	chr16:71615492; chr16:71896202; chr16:72045758; chr16:72185857; chr16:72536778	Simple median	1.03 [0.967, 1.093]	0.0319573	0.355887	NA	NA	NA	NA	NA	0.714771	0
AD_risk_Case-Ctrl_GRACE2	NAG_seq.15509.2	P54802	A	4	chr17:42197282; chr17:42242562; chr17:42544215; chr17:42819752	Simple median	1.036 [0.968, 1.104]	0.0347555	0.30544	NA	NA	NA	NA	NA	0.714771	0
AD_risk_Case-Ctrl_GRACE2	FBLN7_seq.21891.31	Q53RD9	A	3	chr2:111901747; chr2:112158177; chr2:112467578	Simple median	1.098 [0.933, 1.264]	0.0842405	0.265182	NA	NA	NA	NA	NA	0.714771	0
AD_risk_Case-Ctrl_GRACE2	NIF3L_seq.23371.5	Q9GZT8	A	3	chr2:200712304; chr2:200990831; chr2:201289674	Simple median	0.951 [0.849, 1.053]	0.0519831	0.335853	NA	NA	NA	NA	NA	0.714771	0
AD_risk_Case-Ctrl_GRACE2	QORX_seq.17748.21	Q53FA7	1	4	chr2:23705994; chr2:24064728; chr2:24363235; chr2:24375114	Simple median	0.959 [0.88, 1.039]	0.0405074	0.304491	NA	NA	NA	NA	NA	0.714771	0
AD_risk_Case-Ctrl_GRACE2	EMIL3.region.1_seq.8773.172	Q9NT22	A	4	chr20:41069692; chr20:41361737; chr20:41373420; chr20:41839709	Simple median	1.073 [0.939, 1.207]	0.0682473	0.302656	NA	NA	NA	NA	NA	0.714771	0
AD_risk_Case-Ctrl_GRACE2	TRH_seq.5659.11	P20396	A	3	chr3:129667011; chr3:129973545; chr3:130232145	Simple median	1.066 [0.956, 1.175]	0.0559345	0.256312	NA	NA	NA	NA	NA	0.714771	0
AD_risk_Case-Ctrl_GRACE2	Glutathione.peroxidase_seq.15591.28	P07203	A	3	chr3:49179039; chr3:49534707; chr3:49797138	Simple median	1.068 [0.935, 1.2]	0.0675404	0.333188	NA	NA	NA	NA	NA	0.714771	0
AD_risk_Case-Ctrl_GRACE2	MSP_seq.4407.10	P26927	1	3	chr3:49408664; chr3:49684099; chr3:49970685	Simple median	1.016 [0.98, 1.052]	0.0184925	0.390435	NA	NA	NA	NA	NA	0.714771	0
AD_risk_Case-Ctrl_GRACE2	ARMET_seq.9223.11	P55145	1	3	chr3:50980200; chr3:51463234; chr3:51732516	Simple median	0.904 [0.723, 1.084]	0.0920249	0.270624	NA	NA	NA	NA	NA	0.714771	0
AD_risk_Case-Ctrl_GRACE2	SIA10_seq.6947.4	Q9Y274	A	3	chr3:98530156; chr3:98659561; chr3:98936344	Simple median	1.043 [0.963, 1.122]	0.0405967	0.30128	NA	NA	NA	NA	NA	0.714771	0
AD_risk_Case-Ctrl_GRACE2	DKK2_seq.6546.41	Q9UBU2	A	3	chr4:106662076; chr4:106701713; chr4:106964043	Simple median	1.065 [0.957, 1.173]	0.0551765	0.255495	NA	NA	NA	NA	NA	0.714771	0
AD_risk_Case-Ctrl_GRACE2	ASAHL_seq.3173.49	Q02083	2	3	chr4:75577351; chr4:75922771; chr4:76191731	Simple median	1.027 [0.966, 1.088]	0.0308847	0.388116	NA	NA	NA	NA	NA	0.714771	0
AD_risk_Case-Ctrl_GRACE2	ARTS1_seq.4964.67	Q9NZ08	A	4	chr5:96766255; chr5:96803547; chr5:97076186; chr5:97127093	Simple median	0.968 [0.891, 1.044]	0.0390531	0.404155	NA	NA	NA	NA	NA	0.714771	0
AD_risk_Case-Ctrl_GRACE2	TSP2_seq.3339.33	P35442	1	3	chr6:168901262; chr6:169214618; chr6:169481660	Simple median	0.95 [0.83, 1.07]	0.0610935	0.401602	NA	NA	NA	NA	NA	0.714771	0
AD_risk_Case-Ctrl_GRACE2	MANEA_seq.8014.359	Q5SRI9	A	6	chr6:95298223; chr6:95339467; chr6:95339984; chr6:95600859; chr6:95642543; chr6:95857216	Simple median	0.961 [0.891, 1.03]	0.0353966	0.25854	NA	NA	NA	NA	NA	0.714771	0
AD_risk_Case-Ctrl_GRACE2	NCF.1_seq.17766.5	P14598	A	3	chr7:74670706; chr7:75042309; chr7:75126852	Simple median	1.071 [0.932, 1.211]	0.0710037	0.331264	NA	NA	NA	NA	NA	0.714771	0
AD_risk_Case-Ctrl_GRACE2	NovH_seq.2737.22	P48745	3	3	chr8:119020442; chr8:119337663; chr8:119455214	Simple median	0.941 [0.838, 1.044]	0.0524705	0.248005	NA	NA	NA	NA	NA	0.714771	0
AD_risk_Case-Ctrl_GRACE2	ENTP2_seq.18887.7	Q9Y5L3	1	3	chr9:136750139; chr9:136950273; chr9:137057177	Simple median	1.042 [0.966, 1.117]	0.0382706	0.287906	NA	NA	NA	NA	NA	0.714771	0
AD_risk_Case-Ctrl_GRACE2	Galectin.3_seq.3066.12	P17931	1	3	chr14:54868671; chr14:55145121; chr14:55395357	Weighted median	0.982 [0.935, 1.03]	0.0239976	0.461862	NA	NA	NA	NA	NA	0.719185	0
AD_risk_Case-Ctrl_GRACE2	CTRB2_seq.5648.28	Q6GPI1	A	4	chr16:74965624; chr16:75217653; chr16:75471669; chr16:75483217	Weighted median	0.981 [0.932, 1.031]	0.0251949	0.458105	NA	NA	NA	NA	NA	0.719185	0
AD_risk_Case-Ctrl_GRACE2	EMIL3.region.1_seq.8773.172	Q9NT22	A	4	chr20:41069692; chr20:41361737; chr20:41373420; chr20:41839709	MR-Egger	1.208 [1.058, 1.358]	0.0763696	0.0133055	0.528131	0.767923	NA	NA	NA	0.725152	0
AD_risk_Case-Ctrl_GRACE2	OAF_seq.6414.8	Q86UD1	A	3	chr11:120228970; chr11:120482444; chr11:120514689	Weighted median	1.024 [0.959, 1.089]	0.0331725	0.476945	NA	NA	NA	NA	NA	0.732211	0
AD_risk_Case-Ctrl_GRACE2	SVEP1.EGF.like.domains.4.6_seq.11178.21	Q4LDE5	A	2	chr9:110407495; chr9:110570969	ConMix	1.051 [NA, NA]	NA	0.354978	NA	NA	chr9:110407495; chr9:110570969	NA	NA	0.737527	0
AD_risk_Case-Ctrl_GRACE2	MSP_seq.4407.10	P26927	1	3	chr3:49408664; chr3:49684099; chr3:49970685	ConMix	1.02 [NA, NA]	NA	0.362236	NA	NA	chr3:49408664; chr3:49684099; chr3:49970685	NA	NA	0.738272	0
AD_risk_Case-Ctrl_GRACE2	Serpin.B9_seq.21221.67	P50453	1	2	chr6:2887292; chr6:2898362	ConMix	1.105 [NA, NA]	NA	0.360892	NA	NA	NA	NA	NA	0.738272	0
AD_risk_Case-Ctrl_GRACE2	IGF.II.receptor_seq.3676.15	P11717	1	3	chr6:159795602; chr6:159821231; chr6:160073377	Weighted median	0.964 [0.86, 1.068]	0.0531944	0.488771	NA	NA	NA	NA	NA	0.739945	0
AD_risk_Case-Ctrl_GRACE2	GLTL1_seq.8923.94	Q8N428	A	3	chr14:68995699; chr14:69267268; chr14:69328482	Simple median	1.054 [0.922, 1.185]	0.0670937	0.434936	NA	NA	NA	NA	NA	0.74075	0
AD_risk_Case-Ctrl_GRACE2	Carbonic.Anhydrase.XII_seq.19347.37	O43570	1	2	chr15:63056395; chr15:63312881	IVW	1.05 [0.997, 1.103]	0.0270328	0.0707409	0.0878219	0.766965	NA	NA	NA	0.741931	0
AD_risk_Case-Ctrl_GRACE2	GLO2_seq.19267.14	Q16775	A	1	chr16:1831196	IVW	1.222 [1.004, 1.44]	0.111172	0.0710881	NA	NA	NA	NA	NA	0.741931	0
AD_risk_Case-Ctrl_GRACE2	NAD.P.H.dehydrogenase_seq.9837.60	P15559	A	2	chr16:69707668; chr16:69965397	IVW	1.041 [0.997, 1.085]	0.0224229	0.075637	0.160827	0.688396	NA	NA	NA	0.742239	0
AD_risk_Case-Ctrl_GRACE2	IDUA_seq.3169.70	P35475	1	1	chr4:1002772	IVW	0.935 [0.862, 1.008]	0.0373092	0.0731455	NA	NA	NA	NA	NA	0.742239	0
AD_risk_Case-Ctrl_GRACE2	SSDH_seq.17792.158	P51649	3	2	chr6:24446654; chr6:24489800	IVW	1.079 [0.996, 1.161]	0.0421548	0.072787	0.249817	0.617204	NA	NA	NA	0.742239	0
AD_risk_Case-Ctrl_GRACE2	GPNMB.ECD_seq.8240.207	Q14956	1	2	chr7:23255281; chr7:23564443	IVW	0.948 [0.889, 1.007]	0.0299215	0.0740022	2.9763	0.0844923	NA	NA	NA	0.742239	0
AD_risk_Case-Ctrl_GRACE2	GPNMB.ECD_seq.5080.131	Q14956	1	2	chr7:23255281; chr7:23564443	IVW	0.954 [0.901, 1.006]	0.0267903	0.0760222	3.02028	0.0822291	NA	NA	NA	0.742239	0
AD_risk_Case-Ctrl_GRACE2	CTHR1_seq.6236.51	Q96CG8	2	1	chr8:103219809	IVW	0.842 [0.652, 1.031]	0.0965762	0.074493	NA	NA	NA	NA	NA	0.742239	0
AD_risk_Case-Ctrl_GRACE2	FCG2B_seq.3310.62	P31994	3	2	chr1:161509955; chr1:161684903	ConMix	1.02 [NA, NA]	NA	0.384127	NA	NA	chr1:161509955; chr1:161684903	NA	NA	0.743262	0
AD_risk_Case-Ctrl_GRACE2	Galectin.3_seq.3066.12	P17931	1	3	chr14:54868671; chr14:55145121; chr14:55395357	ConMix	0.97 [NA, NA]	NA	0.385524	NA	NA	chr14:54868671; chr14:55145121; chr14:55395357	NA	NA	0.743262	0
AD_risk_Case-Ctrl_GRACE2	HPT_seq.7905.30	P00738	A	5	chr16:71581710; chr16:71896202; chr16:72045758; chr16:72185857; chr16:72536778	ConMix	1.02 [NA, NA]	NA	0.373398	NA	NA	chr16:71581710; chr16:71896202; chr16:72045758; chr16:72185857; chr16:72536778	NA	NA	0.743262	0
AD_risk_Case-Ctrl_GRACE2	CTRB2_seq.5648.28	Q6GPI1	A	4	chr16:74965624; chr16:75217653; chr16:75471669; chr16:75483217	ConMix	0.98 [NA, NA]	NA	0.384875	NA	NA	chr16:74965624; chr16:75217653; chr16:75471669; chr16:75483217	NA	NA	0.743262	0
AD_risk_Case-Ctrl_GRACE2	TSP2_seq.3339.33	P35442	1	3	chr6:168901262; chr6:169214618; chr6:169481660	ConMix	0.942 [NA, NA]	NA	0.372471	NA	NA	chr6:168901262; chr6:169214618	NA	NA	0.743262	0
AD_risk_Case-Ctrl_GRACE2	F221A_seq.24447.26	A4D161	A	2	chr7:23686877; chr7:23864857	ConMix	0.961 [NA, NA]	NA	0.385447	NA	NA	chr7:23686877; chr7:23864857	NA	NA	0.743262	0
AD_risk_Case-Ctrl_GRACE2	ACYP2_seq.12812.25	P14621	A	3	chr2:53663131; chr2:54000031; chr2:54260881	Simple median	0.913 [0.681, 1.145]	0.118546	0.443231	NA	NA	NA	NA	NA	0.743264	0
AD_risk_Case-Ctrl_GRACE2	PLD5_seq.8081.55	Q8N7P1	A	1	chr1:242093988	IVW	0.856 [0.679, 1.033]	0.0902637	0.0854179	NA	NA	NA	NA	NA	0.743343	0
AD_risk_Case-Ctrl_GRACE2	GI24.CD_seq.11531.24	Q9H7M9	3	1	chr10:71755154	IVW	0.918 [0.818, 1.018]	0.050858	0.0925086	NA	NA	NA	NA	NA	0.743343	0
AD_risk_Case-Ctrl_GRACE2	KIRR3_seq.4557.61	Q8IZU9	A	1	chr11:126890823	IVW	0.832 [0.627, 1.038]	0.104875	0.0798575	NA	NA	NA	NA	NA	0.743343	0
AD_risk_Case-Ctrl_GRACE2	WIF.1_seq.2848.2	Q9Y5W5	1	1	chr12:64991472	IVW	1.228 [0.99, 1.467]	0.121735	0.0913826	NA	NA	NA	NA	NA	0.743343	0
AD_risk_Case-Ctrl_GRACE2	WIF.1_seq.16070.7	Q9Y5W5	1	1	chr12:64991472	IVW	1.237 [0.99, 1.484]	0.126041	0.0913826	NA	NA	NA	NA	NA	0.743343	0
AD_risk_Case-Ctrl_GRACE2	Coagulation.Factor.VII_seq.3184.25	P08709	3	1	chr13:113118393	IVW	1.05 [0.994, 1.107]	0.0289351	0.0892564	NA	NA	NA	NA	NA	0.743343	0
AD_risk_Case-Ctrl_GRACE2	CLN5.LD_seq.8874.53	O75503	B	2	chr13:77000848; chr13:77317758	IVW	0.902 [0.782, 1.022]	0.0611201	0.0914923	0.193488	0.660029	NA	NA	NA	0.743343	0
AD_risk_Case-Ctrl_GRACE2	CRLD2_seq.5691.2	Q9H0B8	B	1	chr16:84836428	IVW	0.822 [0.6, 1.044]	0.113072	0.0829144	NA	NA	NA	NA	NA	0.743343	0
AD_risk_Case-Ctrl_GRACE2	SPB13_seq.18841.1	Q9UIV8	A	1	chr18:63594281	IVW	0.893 [0.764, 1.021]	0.0654493	0.0830073	NA	NA	NA	NA	NA	0.743343	0
AD_risk_Case-Ctrl_GRACE2	Collectin.Kidney.1_seq.4430.44	Q9BWP8	A	2	chr2:3560931; chr2:3606600	IVW	0.963 [0.919, 1.006]	0.0219615	0.0819655	0.1036	0.747552	NA	NA	NA	0.743343	0
AD_risk_Case-Ctrl_GRACE2	SDCB2_seq.23028.49	Q9H190	A	2	chr20:1312603; chr20:1325887	IVW	1.062 [0.993, 1.132]	0.0356047	0.0891284	1.40341	0.236154	NA	NA	NA	0.743343	0
AD_risk_Case-Ctrl_GRACE2	FAIM1_seq.16594.44	Q9NVQ4	C	1	chr3:138629146	IVW	0.861 [0.688, 1.035]	0.0884697	0.0917161	NA	NA	NA	NA	NA	0.743343	0
AD_risk_Case-Ctrl_GRACE2	CRBP_seq.22955.28	P09455	2	1	chr3:139538761	IVW	1.089 [0.991, 1.186]	0.0498405	0.0887914	NA	NA	NA	NA	NA	0.743343	0
AD_risk_Case-Ctrl_GRACE2	CRBP_seq.19279.42	P09455	2	1	chr3:139538761	IVW	1.087 [0.991, 1.183]	0.0490944	0.0887914	NA	NA	NA	NA	NA	0.743343	0
AD_risk_Case-Ctrl_GRACE2	SIA10_seq.6947.4	Q9Y274	A	3	chr3:98530156; chr3:98659561; chr3:98936344	IVW	1.044 [0.994, 1.095]	0.0256838	0.0910055	1.00374	0.605397	NA	NA	NA	0.743343	0
AD_risk_Case-Ctrl_GRACE2	FSTL5_seq.7099.33	Q8N475	A	1	chr4:161775906	IVW	1.206 [0.99, 1.423]	0.110596	0.0899502	NA	NA	NA	NA	NA	0.743343	0
AD_risk_Case-Ctrl_GRACE2	VEGF.sR2_seq.3651.50	P35968	1	1	chr4:55255834	IVW	0.869 [0.706, 1.032]	0.0832281	0.0909426	NA	NA	NA	NA	NA	0.743343	0
AD_risk_Case-Ctrl_GRACE2	AMD_seq.5620.13	P19021	1	4	chr5:102326682; chr5:102708368; chr5:102970785; chr5:103248167	IVW	1.073 [0.995, 1.152]	0.040021	0.0775032	0.2821	0.963359	NA	NA	NA	0.743343	0
AD_risk_Case-Ctrl_GRACE2	COMDA_seq.23257.14	Q9Y6G5	A	3	chr5:116089241; chr5:116346223; chr5:116385887	IVW	1.041 [0.995, 1.087]	0.0234815	0.087371	6.6537	0.035906	NA	NA	NA	0.743343	0
AD_risk_Case-Ctrl_GRACE2	SERC_seq.18342.2	Q9Y617	A	1	chr9:78297199	IVW	0.87 [0.709, 1.031]	0.0821332	0.0887707	NA	NA	NA	NA	NA	0.743343	0
AD_risk_Case-Ctrl_GRACE2	CDON_seq.4541.49	Q4KMG0	1	2	chr11:125636704; chr11:125972494	ConMix	1.03 [NA, NA]	NA	0.38904	NA	NA	chr11:125636704; chr11:125972494	NA	NA	0.743344	0
AD_risk_Case-Ctrl_GRACE2	NOTUM_seq.8252.2	Q6P988	A	1	chr17:81951661	IVW	1.221 [0.988, 1.454]	0.118891	0.0933806	NA	NA	NA	NA	NA	0.743768	0
AD_risk_Case-Ctrl_GRACE2	PLEK_seq.7875.86	P08567	A	2	chr2:68360345; chr2:68637900	IVW	0.931 [0.847, 1.015]	0.0427786	0.0945598	0.48431	0.486476	NA	NA	NA	0.746611	0
AD_risk_Case-Ctrl_GRACE2	PDGFD_seq.9341.1	Q9GZP0	A	3	chr11:103817681; chr11:104148809; chr11:104246831	Simple median	0.943 [0.774, 1.111]	0.0857553	0.490198	NA	NA	NA	NA	NA	0.756221	0
AD_risk_Case-Ctrl_GRACE2	GLCE_seq.7808.5	O94923	A	4	chr15:68860986; chr15:68922019; chr15:69236064; chr15:69510068	Simple median	1.025 [0.954, 1.096]	0.0362181	0.499286	NA	NA	NA	NA	NA	0.756221	0
AD_risk_Case-Ctrl_GRACE2	C1QRF_seq.6404.20	O75973	A	3	chr17:44693111; chr17:44973977; chr17:44995295	Simple median	0.959 [0.839, 1.079]	0.0612788	0.493039	NA	NA	NA	NA	NA	0.756221	0
AD_risk_Case-Ctrl_GRACE2	IL.18.Ra_seq.3446.7	Q13478	1	3	chr2:102032746; chr2:102303577; chr2:102556600	Simple median	1.019 [0.967, 1.07]	0.0260695	0.480421	NA	NA	NA	NA	NA	0.756221	0
AD_risk_Case-Ctrl_GRACE2	LPH_seq.9017.58	P09848	A	3	chr2:135403522; chr2:135851076; chr2:136115979	Simple median	0.987 [0.951, 1.022]	0.0181024	0.464557	NA	NA	NA	NA	NA	0.756221	0
AD_risk_Case-Ctrl_GRACE2	MATN3_seq.19361.78	O15232	1	3	chr2:20005780; chr2:20009857; chr2:20286190	Simple median	0.974 [0.897, 1.051]	0.0392365	0.499522	NA	NA	NA	NA	NA	0.756221	0
AD_risk_Case-Ctrl_GRACE2	IL.9_seq.5834.18	P15248	3	3	chr5:135880847; chr5:135912100; chr5:135946941	Simple median	1.038 [0.933, 1.144]	0.0539723	0.485361	NA	NA	NA	NA	NA	0.756221	0
AD_risk_Case-Ctrl_GRACE2	OLFL3_seq.8660.5	Q9NRN5	B	1	chr1:113979061	IVW	0.822 [0.589, 1.054]	0.118689	0.0979937	NA	NA	NA	NA	NA	0.757717	0
AD_risk_Case-Ctrl_GRACE2	IL.1.R4_seq.4234.8	Q01638	1	2	chr2:102303577; chr2:102554166	IVW	1.033 [0.995, 1.072]	0.0197023	0.0968816	2.35828	0.12462	NA	NA	NA	0.757717	0
AD_risk_Case-Ctrl_GRACE2	ARSK_seq.8269.327	Q6UWY0	A	1	chr5:95496811	IVW	0.849 [0.655, 1.043]	0.0989303	0.0984698	NA	NA	NA	NA	NA	0.757717	0
AD_risk_Case-Ctrl_GRACE2	TRYB1_seq.9409.11	Q15661	1	4	chr16:1167503; chr16:1238562; chr16:1276232; chr16:1482256	Simple median	1.023 [0.956, 1.09]	0.0340575	0.508086	NA	NA	NA	NA	NA	0.758649	0
AD_risk_Case-Ctrl_GRACE2	Cystatin.M_seq.3303.23	Q15828	1	4	chr11:65647338; chr11:65663452; chr11:66012119; chr11:66273608	MR-PRESSO Raw	1.011 [0.961, 1.06]	0.025086	0.704462	NA	NA	NA	13.1081	0.483	0.761318	0
AD_risk_Case-Ctrl_GRACE2	Cystatin.M_seq.14711.27	Q15828	1	4	chr11:65647338; chr11:65663452; chr11:66012119; chr11:66273608	MR-PRESSO Raw	1.012 [0.962, 1.062]	0.0256296	0.679557	NA	NA	NA	12.1296	0.501	0.761318	0
AD_risk_Case-Ctrl_GRACE2	TRYB1_seq.9409.11	Q15661	1	4	chr16:1167503; chr16:1238562; chr16:1276232; chr16:1482256	MR-PRESSO Raw	0.99 [0.944, 1.036]	0.0235214	0.704924	NA	NA	NA	4.29941	0.542	0.761318	0
AD_risk_Case-Ctrl_GRACE2	FKBP7_seq.9288.7	Q9Y680	3	4	chr2:178074078; chr2:178150801; chr2:178474879; chr2:178767983	MR-PRESSO Raw	1.017 [0.94, 1.094]	0.0393076	0.695606	NA	NA	NA	15.6138	0.372	0.761318	0
AD_risk_Case-Ctrl_GRACE2	RMD1_seq.7096.30	Q96DB5	A	4	chr8:86247931; chr8:86506756; chr8:86769253; chr8:86843831	MR-PRESSO Raw	0.991 [0.957, 1.026]	0.0174766	0.650643	NA	NA	NA	3.607	0.639	0.761318	0
AD_risk_Case-Ctrl_GRACE2	CTRB2_seq.5648.28	Q6GPI1	A	4	chr16:74965624; chr16:75217653; chr16:75471669; chr16:75483217	Simple median	0.98 [0.917, 1.043]	0.0322206	0.523923	NA	NA	NA	NA	NA	0.761434	0
AD_risk_Case-Ctrl_GRACE2	OFUT1_seq.5634.39	Q9H488	A	3	chr20:31932328; chr20:32227952; chr20:32539876	Simple median	0.978 [0.91, 1.046]	0.0347332	0.523704	NA	NA	NA	NA	NA	0.761434	0
AD_risk_Case-Ctrl_GRACE2	GPC5_seq.4991.12	P78333	1	3	chr13:91398149; chr13:91506725; chr13:91775379	ConMix	1.041 [NA, NA]	NA	0.403506	NA	NA	chr13:91398149; chr13:91506725; chr13:91775379	NA	NA	0.764162	0
AD_risk_Case-Ctrl_GRACE2	IL.34_seq.4556.10	Q6ZMJ4	2	6	chr16:70084747; chr16:70095839; chr16:70353672; chr16:70381332; chr16:70646947; chr16:70906514	ConMix	0.97 [NA, NA]	NA	0.4124	NA	NA	chr16:70084747; chr16:70095839; chr16:70353672; chr16:70646947; chr16:70906514	NA	NA	0.767422	0
AD_risk_Case-Ctrl_GRACE2	ENTP2_seq.18887.7	Q9Y5L3	1	3	chr9:136750139; chr9:136950273; chr9:137057177	ConMix	1.02 [NA, NA]	NA	0.410342	NA	NA	chr9:136750139; chr9:136950273; chr9:137057177	NA	NA	0.767422	0
AD_risk_Case-Ctrl_GRACE2	COA4_seq.20457.13	Q9NYJ1	A	4	chr11:73402691; chr11:73677017; chr11:73937073; chr11:74261591	ConMix	1.03 [NA, NA]	NA	0.417362	NA	NA	chr11:73677017; chr11:73937073; chr11:74261591	NA	NA	0.769962	0
AD_risk_Case-Ctrl_GRACE2	HIBCH_seq.12396.19	Q6NVY1	C	1	chr2:190319749	IVW	1.108 [0.985, 1.231]	0.0625705	0.101082	NA	NA	NA	NA	NA	0.771281	0
AD_risk_Case-Ctrl_GRACE2	ARTS1_seq.4964.67	Q9NZ08	A	4	chr5:96766255; chr5:96803547; chr5:97076186; chr5:97127093	MR-PRESSO Raw	0.996 [0.974, 1.019]	0.0114964	0.761125	NA	NA	NA	3.43503	0.681	0.773159	0
AD_risk_Case-Ctrl_GRACE2	MANEA_seq.8014.359	Q5SRI9	A	6	chr6:95298223; chr6:95339467; chr6:95339984; chr6:95600859; chr6:95642543; chr6:95857216	MR-PRESSO Raw	0.994 [0.954, 1.034]	0.02029	0.773159	NA	NA	NA	8.28828	0.448	0.773159	0
AD_risk_Case-Ctrl_GRACE2	PGP_seq.18235.16	A6NDG6	A	1	chr16:2213835	IVW	1.15 [0.982, 1.317]	0.0853061	0.102281	NA	NA	NA	NA	NA	0.773927	0
AD_risk_Case-Ctrl_GRACE2	IL.10.Rb_seq.2631.50	Q08334	6	2	chr21:33268483; chr21:33287378	IVW	1.085 [0.987, 1.184]	0.0503067	0.103318	2.00274	0.157015	NA	NA	NA	0.775314	0
AD_risk_Case-Ctrl_GRACE2	LTB4DH_seq.19617.5	Q14914	1	3	chr9:111204463; chr9:111461149; chr9:111924608	Weighted median	1.032 [0.936, 1.128]	0.0489818	0.520478	NA	NA	NA	NA	NA	0.777152	0
AD_risk_Case-Ctrl_GRACE2	PLXC1_seq.4564.2	O60486	A	2	chr12:94220122; chr12:94235911	IVW	0.936 [0.855, 1.016]	0.0410903	0.104797	1.57881	0.208932	NA	NA	NA	0.779966	0
AD_risk_Case-Ctrl_GRACE2	ENPP5_seq.6556.5	Q9UJA9	1	1	chr6:46132492	IVW	0.958 [0.906, 1.01]	0.0264418	0.106504	NA	NA	NA	NA	NA	0.78122	0
AD_risk_Case-Ctrl_GRACE2	KAP1_seq.12479.50	P31321	A	1	chr7:698120	IVW	1.167 [0.979, 1.355]	0.095875	0.106686	NA	NA	NA	NA	NA	0.78122	0
AD_risk_Case-Ctrl_GRACE2	Glutathione.S.transferase.Pi_seq.4911.49	P09211	2	3	chr11:67323100; chr11:67585218; chr11:67885896	Weighted median	0.984 [0.932, 1.035]	0.0263315	0.534666	NA	NA	NA	NA	NA	0.784926	0
AD_risk_Case-Ctrl_GRACE2	CATC_seq.13730.18	P53634	1	3	chr11:88058234; chr11:88308433; chr11:88341550	Weighted median	0.977 [0.901, 1.053]	0.0387572	0.547288	NA	NA	NA	NA	NA	0.784926	0
AD_risk_Case-Ctrl_GRACE2	PLA2R_seq.10916.44	Q13018	A	3	chr2:159563993; chr2:160028931; chr2:160372083	Weighted median	0.985 [0.936, 1.034]	0.0249346	0.540615	NA	NA	NA	NA	NA	0.784926	0
AD_risk_Case-Ctrl_GRACE2	PPT1_seq.9244.27	P50897	3	2	chr1:40003912; chr1:40091361	ConMix	0.97 [NA, NA]	NA	0.440943	NA	NA	NA	NA	NA	0.786348	0
AD_risk_Case-Ctrl_GRACE2	Spinesin_seq.8002.27	Q9H3S3	1	2	chr11:113711782; chr11:113771018	ConMix	1.03 [NA, NA]	NA	0.435219	NA	NA	chr11:113711782; chr11:113771018	NA	NA	0.786348	0
AD_risk_Case-Ctrl_GRACE2	GALT4_seq.21722.21	Q8N4A0	A	2	chr12:89437817; chr12:89695052	ConMix	1.03 [NA, NA]	NA	0.432915	NA	NA	chr12:89437817; chr12:89695052	NA	NA	0.786348	0
AD_risk_Case-Ctrl_GRACE2	TLR1.ECD_seq.16324.38	Q15399	1	2	chr4:38522825; chr4:38794634	ConMix	0.98 [NA, NA]	NA	0.440474	NA	NA	chr4:38522825; chr4:38794634	NA	NA	0.786348	0
AD_risk_Case-Ctrl_GRACE2	OAF_seq.6414.8	Q86UD1	A	3	chr11:120228970; chr11:120482444; chr11:120514689	ConMix	1.02 [NA, NA]	NA	0.461435	NA	NA	chr11:120228970; chr11:120482444; chr11:120514689	NA	NA	0.789977	0
AD_risk_Case-Ctrl_GRACE2	LPH_seq.9017.58	P09848	A	3	chr2:135403522; chr2:135851076; chr2:136115979	ConMix	0.98 [NA, NA]	NA	0.456889	NA	NA	chr2:135403522; chr2:135851076	NA	NA	0.789977	0
AD_risk_Case-Ctrl_GRACE2	NAR3_seq.10970.3	Q13508	1	2	chr4:76024369; chr4:76069142	ConMix	0.961 [NA, NA]	NA	0.458142	NA	NA	chr4:76024369; chr4:76069142	NA	NA	0.789977	0
AD_risk_Case-Ctrl_GRACE2	COMDA_seq.23257.14	Q9Y6G5	A	3	chr5:116089241; chr5:116346223; chr5:116385887	ConMix	1.01 [NA, NA]	NA	0.450116	NA	NA	chr5:116089241; chr5:116346223	NA	NA	0.789977	0
AD_risk_Case-Ctrl_GRACE2	ADA22_seq.7933.75	Q9P0K1	1	2	chr7:87615644; chr7:87898069	ConMix	0.914 [NA, NA]	NA	0.456023	NA	NA	chr7:87615644; chr7:87898069	NA	NA	0.789977	0
AD_risk_Case-Ctrl_GRACE2	DERM_seq.4979.34	Q07507	1	3	chr1:168714590; chr1:168885165; chr1:168962087	IVW	0.941 [0.867, 1.016]	0.0379248	0.111452	0.910556	0.634272	NA	NA	NA	0.790616	0
AD_risk_Case-Ctrl_GRACE2	DUSP13_seq.6525.17	Q6B8I1	B	1	chr10:75101922	IVW	1.15 [0.978, 1.321]	0.0874964	0.110286	NA	NA	NA	NA	NA	0.790616	0
AD_risk_Case-Ctrl_GRACE2	GL8D2_seq.21509.29	Q9H1C3	6	1	chr12:104008707	IVW	1.117 [0.981, 1.253]	0.0694161	0.111045	NA	NA	NA	NA	NA	0.790616	0
AD_risk_Case-Ctrl_GRACE2	TNFSF15_seq.2968.61	O95150	A	1	chr9:114817177	IVW	1.074 [0.987, 1.162]	0.044835	0.109296	NA	NA	NA	NA	NA	0.790616	0
AD_risk_Case-Ctrl_GRACE2	MGMT_seq.21437.77	P16455	3	3	chr10:129569288; chr10:129708019; chr10:129769285	ConMix	0.961 [NA, NA]	NA	0.501298	NA	NA	chr10:129569288; chr10:129708019	NA	NA	0.791112	0
AD_risk_Case-Ctrl_GRACE2	CATC_seq.13730.18	P53634	1	3	chr11:88058234; chr11:88308433; chr11:88341550	ConMix	0.97 [NA, NA]	NA	0.486824	NA	NA	chr11:88058234; chr11:88341550	NA	NA	0.791112	0
AD_risk_Case-Ctrl_GRACE2	TPSNR_seq.6364.7	Q9BX59	A	2	chr12:6452437; chr12:6717125	ConMix	1.02 [NA, NA]	NA	0.48378	NA	NA	chr12:6452437; chr12:6717125	NA	NA	0.791112	0
AD_risk_Case-Ctrl_GRACE2	Cathepsin.H_seq.8644.46	P09668	2	2	chr15:78672122; chr15:78953824	ConMix	0.961 [NA, NA]	NA	0.502189	NA	NA	chr15:78672122; chr15:78953824	NA	NA	0.791112	0
AD_risk_Case-Ctrl_GRACE2	MATN3_seq.19361.78	O15232	1	3	chr2:20005780; chr2:20009857; chr2:20286190	ConMix	0.97 [NA, NA]	NA	0.494941	NA	NA	chr2:20005780; chr2:20286190	NA	NA	0.791112	0
AD_risk_Case-Ctrl_GRACE2	CYTF_seq.14038.130	O76096	1	4	chr20:24651570; chr20:24659015; chr20:24695146; chr20:24946939	ConMix	1.094 [NA, NA]	NA	0.478264	NA	NA	chr20:24651570; chr20:24659015; chr20:24695146	NA	NA	0.791112	0
AD_risk_Case-Ctrl_GRACE2	CREL1_seq.7628.40	Q96HD1	2	2	chr3:10031344; chr3:9943972	ConMix	0.961 [NA, NA]	NA	0.475002	NA	NA	NA	NA	NA	0.791112	0
AD_risk_Case-Ctrl_GRACE2	FABP2_seq.15385.116	P12104	2	3	chr4:119068045; chr4:119349548; chr4:119655663	ConMix	1.02 [NA, NA]	NA	0.47908	NA	NA	chr4:119068045; chr4:119349548; chr4:119655663	NA	NA	0.791112	0
AD_risk_Case-Ctrl_GRACE2	NAR3_seq.7970.315	Q13508	1	2	chr4:76024369; chr4:76069142	ConMix	0.951 [NA, NA]	NA	0.477948	NA	NA	chr4:76024369; chr4:76069142	NA	NA	0.791112	0
AD_risk_Case-Ctrl_GRACE2	LTB4DH_seq.19617.5	Q14914	1	3	chr9:111204463; chr9:111461149; chr9:111924608	ConMix	1.03 [NA, NA]	NA	0.502763	NA	NA	chr9:111204463; chr9:111461149; chr9:111924608	NA	NA	0.791112	0
AD_risk_Case-Ctrl_GRACE2	WFDC1_seq.9316.67	Q9HC57	1	3	chr16:84302971; chr16:84359336; chr16:84486411	ConMix	0.97 [NA, NA]	NA	0.508222	NA	NA	chr16:84302971; chr16:84486411	NA	NA	0.793865	0
AD_risk_Case-Ctrl_GRACE2	RNT2_seq.16913.8	O00584	1	2	chr6:166929653; chr6:166995408	ConMix	0.97 [NA, NA]	NA	0.512667	NA	NA	chr6:166929653; chr6:166995408	NA	NA	0.795006	0
AD_risk_Case-Ctrl_GRACE2	sEPCR_seq.24023.35	Q9UNN8	3	4	chr20:34877567; chr20:34879317; chr20:35171469; chr20:35422104	ConMix	1.01 [NA, NA]	NA	0.518713	NA	NA	chr20:34877567; chr20:34879317; chr20:35171469; chr20:35422104	NA	NA	0.797715	0
AD_risk_Case-Ctrl_GRACE2	RPN1.CD_seq.10490.3	P04843	A	2	chr3:128611683; chr3:128930696	ConMix	0.961 [NA, NA]	NA	0.52187	NA	NA	NA	NA	NA	0.797715	0
AD_risk_Case-Ctrl_GRACE2	Epithelial.cell.kinase_seq.4834.61	P29317	1	1	chr1:16100873	IVW	1.193 [0.973, 1.414]	0.112618	0.116445	NA	NA	NA	NA	NA	0.801708	0
AD_risk_Case-Ctrl_GRACE2	CRF2.12_seq.7192.37	Q8IU57	1	2	chr1:24173740; chr1:24187233	IVW	1.097 [0.982, 1.212]	0.058684	0.115173	7.08322	0.00778089	NA	NA	NA	0.801708	0
AD_risk_Case-Ctrl_GRACE2	IL.1.sRI_seq.2991.9	P14778	1	2	chr2:101756404; chr2:102058040	IVW	1.099 [0.981, 1.218]	0.0603354	0.116548	0.71074	0.399198	NA	NA	NA	0.801708	0
AD_risk_Case-Ctrl_GRACE2	CD8A_seq.5992.50	P01732	1	1	chr2:86783480	IVW	0.905 [0.782, 1.029]	0.0629811	0.114849	NA	NA	NA	NA	NA	0.801708	0
AD_risk_Case-Ctrl_GRACE2	HPT_seq.7905.30	P00738	A	5	chr16:71581710; chr16:71896202; chr16:72045758; chr16:72185857; chr16:72536778	Simple median	0.98 [0.909, 1.05]	0.0358785	0.567032	NA	NA	NA	NA	NA	0.802681	0
AD_risk_Case-Ctrl_GRACE2	WFDC1_seq.9316.67	Q9HC57	1	3	chr16:84302971; chr16:84359336; chr16:84486411	Simple median	1.045 [0.895, 1.195]	0.0763447	0.563985	NA	NA	NA	NA	NA	0.802681	0
AD_risk_Case-Ctrl_GRACE2	KLOTB_seq.19557.3	Q86Z14	3	1	chr4:39444717	IVW	1.141 [0.976, 1.306]	0.0842007	0.117644	NA	NA	NA	NA	NA	0.803165	0
AD_risk_Case-Ctrl_GRACE2	CYTF_seq.14038.130	O76096	1	4	chr20:24651570; chr20:24659015; chr20:24695146; chr20:24946939	Weighted median	1.019 [0.953, 1.085]	0.0335346	0.571289	NA	NA	NA	NA	NA	0.808708	0
AD_risk_Case-Ctrl_GRACE2	IGF.II.receptor_seq.3676.15	P11717	1	3	chr6:159795602; chr6:159821231; chr6:160073377	Simple median	0.97 [0.861, 1.078]	0.0553537	0.579231	NA	NA	NA	NA	NA	0.809438	0
AD_risk_Case-Ctrl_GRACE2	NRG4_seq.14139.16	Q8WWG1	A	2	chr15:75915768; chr15:76250278	IVW	1.049 [0.989, 1.108]	0.030592	0.121297	0.363857	0.546372	NA	NA	NA	0.809838	0
AD_risk_Case-Ctrl_GRACE2	ART_seq.2813.11	O00253	2	3	chr16:67236095; chr16:67499395; chr16:67758843	IVW	1.056 [0.987, 1.125]	0.0351222	0.121124	0.644262	0.724603	NA	NA	NA	0.809838	0
AD_risk_Case-Ctrl_GRACE2	HBD.1_seq.6629.3	P60022	A	2	chr8:6883222; chr8:6905751	IVW	1.035 [0.992, 1.079]	0.0222157	0.119655	2.1881	0.139081	NA	NA	NA	0.809838	0
AD_risk_Case-Ctrl_GRACE2	SIAT2_seq.21737.20	Q96JF0	A	2	chr2:106830422; chr2:107087825	ConMix	0.942 [NA, NA]	NA	0.537979	NA	NA	NA	NA	NA	0.816507	0
AD_risk_Case-Ctrl_GRACE2	TRYB1_seq.9409.11	Q15661	1	4	chr16:1167503; chr16:1238562; chr16:1276232; chr16:1482256	ConMix	0.97 [NA, NA]	NA	0.547007	NA	NA	chr16:1167503; chr16:1238562	NA	NA	0.824362	0
AD_risk_Case-Ctrl_GRACE2	C1.Esterase.Inhibitor_seq.4479.14	P05155	1	2	chr11:57623550; chr11:57876862	IVW	1.085 [0.981, 1.189]	0.0530313	0.124495	0.0715637	0.789074	NA	NA	NA	0.82512	0
AD_risk_Case-Ctrl_GRACE2	CH3L2_seq.9383.24	Q15782	A	1	chr1:111235703	IVW	1.13 [0.939, 1.321]	0.0974803	0.211322	NA	NA	NA	NA	NA	0.826203	0
AD_risk_Case-Ctrl_GRACE2	GITR_seq.11837.7	Q9Y5U5	B	1	chr1:1215852	IVW	1.163 [0.932, 1.394]	0.118047	0.200938	NA	NA	NA	NA	NA	0.826203	0
AD_risk_Case-Ctrl_GRACE2	FcRIIIa_seq.15388.24	P08637	A	2	chr1:161530340; chr1:161930400	IVW	0.976 [0.938, 1.013]	0.0192337	0.202011	0.264016	0.607375	NA	NA	NA	0.826203	0
AD_risk_Case-Ctrl_GRACE2	MYOC_seq.16558.2	Q99972	1	1	chr1:171622687	IVW	1.176 [0.962, 1.39]	0.10922	0.137226	NA	NA	NA	NA	NA	0.826203	0
AD_risk_Case-Ctrl_GRACE2	GLRX2_seq.12486.8	Q9NS18	A	2	chr1:192721351; chr1:193105381	IVW	0.938 [0.838, 1.037]	0.0508338	0.206226	1.94074	0.163588	NA	NA	NA	0.826203	0
AD_risk_Case-Ctrl_GRACE2	FHR2_seq.15584.9	P36980	1	2	chr1:196665976; chr1:196951018	IVW	0.969 [0.922, 1.016]	0.0239986	0.19556	0.0018627	0.965575	NA	NA	NA	0.826203	0
AD_risk_Case-Ctrl_GRACE2	Renin_seq.3396.54	P00797	1	1	chr1:204165035	IVW	0.889 [0.708, 1.07]	0.0925031	0.203226	NA	NA	NA	NA	NA	0.826203	0
AD_risk_Case-Ctrl_GRACE2	DAF_seq.5069.9	P08174	1	1	chr1:207446604	IVW	0.834 [0.578, 1.09]	0.130389	0.163974	NA	NA	NA	NA	NA	0.826203	0
AD_risk_Case-Ctrl_GRACE2	Galectin.8_seq.4909.68	O00214	8	1	chr1:236547351	IVW	1.124 [0.958, 1.29]	0.0846304	0.166159	NA	NA	NA	NA	NA	0.826203	0
AD_risk_Case-Ctrl_GRACE2	MA1C1_seq.13427.66	Q9NR34	A	1	chr1:25783745	IVW	0.883 [0.691, 1.075]	0.0980855	0.204147	NA	NA	NA	NA	NA	0.826203	0
AD_risk_Case-Ctrl_GRACE2	EPHAA_seq.5076.53	Q5JZY3	1	1	chr1:37779845	IVW	0.791 [0.458, 1.124]	0.169969	0.167551	NA	NA	NA	NA	NA	0.826203	0
AD_risk_Case-Ctrl_GRACE2	TXD12_seq.19334.62	O95881	A	1	chr1:52055186	IVW	0.826 [0.555, 1.097]	0.138344	0.166279	NA	NA	NA	NA	NA	0.826203	0
AD_risk_Case-Ctrl_GRACE2	NRP1_seq.5542.22	O14786	1	1	chr10:33188502	IVW	0.881 [0.692, 1.069]	0.0963243	0.186459	NA	NA	NA	NA	NA	0.826203	0
AD_risk_Case-Ctrl_GRACE2	SARP.3_seq.23296.29	Q5T4F7	A	1	chr10:97805095	IVW	1.081 [0.958, 1.205]	0.0629923	0.215129	NA	NA	NA	NA	NA	0.826203	0
AD_risk_Case-Ctrl_GRACE2	MMP.10_seq.10479.18	P09238	7	1	chr11:102779079	IVW	0.921 [0.794, 1.048]	0.0648571	0.204841	NA	NA	NA	NA	NA	0.826203	0
AD_risk_Case-Ctrl_GRACE2	LRP4_seq.19558.10	O75096	A	3	chr11:46549309; chr11:46871557; chr11:47153599	IVW	1.044 [0.988, 1.1]	0.0285953	0.135414	1.73994	0.418965	NA	NA	NA	0.826203	0
AD_risk_Case-Ctrl_GRACE2	C1.Esterase.Inhibitor_seq.13710.6	P05155	3	3	chr11:57351366; chr11:57613790; chr11:57865327	IVW	0.977 [0.939, 1.014]	0.0190428	0.212974	2.09035	0.35163	NA	NA	NA	0.826203	0
AD_risk_Case-Ctrl_GRACE2	ACY3_seq.21781.9	Q96HD9	1	1	chr11:67647357	IVW	0.893 [0.733, 1.053]	0.0816603	0.167574	NA	NA	NA	NA	NA	0.826203	0
AD_risk_Case-Ctrl_GRACE2	PKHB1_seq.24695.8	Q9UF11	A	2	chr11:73659051; chr11:73958000	IVW	0.906 [0.779, 1.033]	0.0647905	0.128027	0.325821	0.56813	NA	NA	NA	0.826203	0
AD_risk_Case-Ctrl_GRACE2	AAMDC_seq.24216.30	Q9H7C9	6	3	chr11:77443594; chr11:77698362; chr11:77955775	IVW	0.954 [0.881, 1.027]	0.037037	0.203171	0.0328767	0.983696	NA	NA	NA	0.826203	0
AD_risk_Case-Ctrl_GRACE2	BCL7A_seq.21331.19	Q4VC05	3	4	chr12:121573693; chr12:121864583; chr12:122138248; chr12:122496512	IVW	0.961 [0.899, 1.023]	0.0316842	0.206427	0.3721	0.945944	NA	NA	NA	0.826203	0
AD_risk_Case-Ctrl_GRACE2	K1467.C.term_seq.9981.18	A2RU67	A	1	chr12:13040880	IVW	1.216 [0.956, 1.476]	0.132448	0.139692	NA	NA	NA	NA	NA	0.826203	0
AD_risk_Case-Ctrl_GRACE2	NET4_seq.3327.27	Q9HB63	A	2	chr12:95654303; chr12:95748033	IVW	1.059 [0.972, 1.146]	0.0444932	0.197253	0.940831	0.332064	NA	NA	NA	0.826203	0
AD_risk_Case-Ctrl_GRACE2	IL.17D_seq.4136.40	Q8TAD2	2	1	chr13:20693626	IVW	1.14 [0.933, 1.346]	0.105335	0.213804	NA	NA	NA	NA	NA	0.826203	0
AD_risk_Case-Ctrl_GRACE2	RNAS4_seq.5644.60	P34096	1	1	chr14:20685140	IVW	0.922 [0.802, 1.042]	0.0611443	0.184297	NA	NA	NA	NA	NA	0.826203	0
AD_risk_Case-Ctrl_GRACE2	MGDP1_seq.20923.10	Q86V88	A	2	chr14:24214060; chr14:24214098	IVW	1.054 [0.98, 1.128]	0.0378062	0.166887	0.701708	0.40221	NA	NA	NA	0.826203	0
AD_risk_Case-Ctrl_GRACE2	DTD2_seq.18280.29	Q96FN9	A	1	chr14:31446010	IVW	0.899 [0.73, 1.067]	0.0859438	0.214342	NA	NA	NA	NA	NA	0.826203	0
AD_risk_Case-Ctrl_GRACE2	NID2_seq.3633.70	Q14112	1	1	chr14:52028636	IVW	0.926 [0.819, 1.033]	0.0545548	0.157284	NA	NA	NA	NA	NA	0.826203	0
AD_risk_Case-Ctrl_GRACE2	NID2_seq.16060.99	Q14112	1	1	chr14:52028636	IVW	0.939 [0.852, 1.026]	0.0443751	0.157284	NA	NA	NA	NA	NA	0.826203	0
AD_risk_Case-Ctrl_GRACE2	FUT8_seq.8244.16	Q9BYC5	1	3	chr14:65292305; chr14:65545906; chr14:65813085	IVW	1.055 [0.975, 1.135]	0.0409374	0.191332	1.08208	0.582141	NA	NA	NA	0.826203	0
AD_risk_Case-Ctrl_GRACE2	fibulin.5_seq.15585.304	Q9UBX5	A	1	chr14:91943917	IVW	1.205 [0.939, 1.471]	0.135602	0.169382	NA	NA	NA	NA	NA	0.826203	0
AD_risk_Case-Ctrl_GRACE2	fibulin.5_seq.10738.11	Q9UBX5	A	1	chr14:91943917	IVW	1.249 [0.932, 1.566]	0.161645	0.169382	NA	NA	NA	NA	NA	0.826203	0
AD_risk_Case-Ctrl_GRACE2	NADC_seq.17789.1	Q15274	C	1	chr16:29695123	IVW	1.144 [0.95, 1.338]	0.0989061	0.17406	NA	NA	NA	NA	NA	0.826203	0
AD_risk_Case-Ctrl_GRACE2	NAG_seq.15509.2	P54802	A	4	chr17:42197282; chr17:42242562; chr17:42544215; chr17:42819752	IVW	1.039 [0.987, 1.092]	0.0267065	0.148062	0.654912	0.883754	NA	NA	NA	0.826203	0
AD_risk_Case-Ctrl_GRACE2	VAP.1_seq.21491.7	Q16853	1	1	chr17:42854743	IVW	0.884 [0.706, 1.061]	0.0904277	0.171573	NA	NA	NA	NA	NA	0.826203	0
AD_risk_Case-Ctrl_GRACE2	PNPO_seq.17804.102	Q9NVS9	B	2	chr17:47957635; chr17:48242114	IVW	0.933 [0.825, 1.04]	0.0550018	0.204309	0.000273203	0.986812	NA	NA	NA	0.826203	0
AD_risk_Case-Ctrl_GRACE2	SIA7B_seq.7823.22	Q9UJ37	C	1	chr17:76582983	IVW	0.887 [0.698, 1.076]	0.0964963	0.213892	NA	NA	NA	NA	NA	0.826203	0
AD_risk_Case-Ctrl_GRACE2	MXRA7_seq.8005.1	P84157	A	1	chr17:76687998	IVW	0.895 [0.749, 1.041]	0.0743967	0.136375	NA	NA	NA	NA	NA	0.826203	0
AD_risk_Case-Ctrl_GRACE2	CD7_seq.12008.3	P09564	3	1	chr17:82322149	IVW	1.122 [0.967, 1.278]	0.0795609	0.146434	NA	NA	NA	NA	NA	0.826203	0
AD_risk_Case-Ctrl_GRACE2	DSC2_seq.13126.52	Q02487	1	1	chr18:31094439	IVW	1.133 [0.97, 1.296]	0.0832635	0.133332	NA	NA	NA	NA	NA	0.826203	0
AD_risk_Case-Ctrl_GRACE2	Desmoglein.2_seq.9484.75	Q14126	1	1	chr18:31498553	IVW	1.082 [0.965, 1.199]	0.0597034	0.188993	NA	NA	NA	NA	NA	0.826203	0
AD_risk_Case-Ctrl_GRACE2	Desmoglein.2_seq.20517.1	Q14126	1	1	chr18:31508185	IVW	1.086 [0.966, 1.205]	0.0609162	0.177621	NA	NA	NA	NA	NA	0.826203	0
AD_risk_Case-Ctrl_GRACE2	RANK_seq.5424.55	Q9Y6Q6	1	1	chr18:62387624	IVW	1.122 [0.941, 1.304]	0.0925226	0.212853	NA	NA	NA	NA	NA	0.826203	0
AD_risk_Case-Ctrl_GRACE2	CNDP1_seq.7870.8	Q96KN2	1	1	chr18:74561034	IVW	1.12 [0.953, 1.286]	0.0849447	0.183428	NA	NA	NA	NA	NA	0.826203	0
AD_risk_Case-Ctrl_GRACE2	TrATPase_seq.3232.28	P13686	1	1	chr19:11582992	IVW	0.915 [0.775, 1.055]	0.0714014	0.21565	NA	NA	NA	NA	NA	0.826203	0
AD_risk_Case-Ctrl_GRACE2	EMR2_seq.4546.27	Q9UHX3	1	2	chr19:14396821; chr19:14769994	IVW	0.927 [0.822, 1.031]	0.0532294	0.152952	0.521908	0.470029	NA	NA	NA	0.826203	0
AD_risk_Case-Ctrl_GRACE2	TGF.b1_seq.14108.15	P01137	2	1	chr19:41353016	IVW	0.854 [0.638, 1.071]	0.110631	0.154795	NA	NA	NA	NA	NA	0.826203	0
AD_risk_Case-Ctrl_GRACE2	B3GN8_seq.9297.12	Q7Z7M8	A	1	chr19:41430829	IVW	0.95 [0.881, 1.019]	0.0353325	0.147484	NA	NA	NA	NA	NA	0.826203	0
AD_risk_Case-Ctrl_GRACE2	PSG9_seq.9335.28	Q00887	B	2	chr19:43145629; chr19:43261786	IVW	0.922 [0.795, 1.048]	0.0647062	0.207156	0.490459	0.483723	NA	NA	NA	0.826203	0
AD_risk_Case-Ctrl_GRACE2	SELW_seq.18310.26	P63302	A	1	chr19:47776903	IVW	0.809 [0.534, 1.084]	0.140256	0.131192	NA	NA	NA	NA	NA	0.826203	0
AD_risk_Case-Ctrl_GRACE2	kallikrein.15_seq.6491.59	Q9H2R5	1	2	chr19:50833005; chr19:50836706	IVW	1.042 [0.977, 1.106]	0.0328257	0.215078	0.02643	0.870854	NA	NA	NA	0.826203	0
AD_risk_Case-Ctrl_GRACE2	Kallikrein.7_seq.3378.49	P49862	1	1	chr19:50979203	IVW	1.043 [0.978, 1.109]	0.0334094	0.202571	NA	NA	NA	NA	NA	0.826203	0
AD_risk_Case-Ctrl_GRACE2	DC.SIGN_seq.22576.2	Q9NNX6	1	1	chr19:7720812	IVW	1.142 [0.97, 1.313]	0.087646	0.130875	NA	NA	NA	NA	NA	0.826203	0
AD_risk_Case-Ctrl_GRACE2	CLC4G_seq.10781.19	Q6UXB4	3	1	chr19:7729723	IVW	0.927 [0.809, 1.046]	0.0603853	0.211516	NA	NA	NA	NA	NA	0.826203	0
AD_risk_Case-Ctrl_GRACE2	IL.18.Ra_seq.3446.7	Q13478	1	3	chr2:102032746; chr2:102303577; chr2:102556600	IVW	1.026 [0.991, 1.061]	0.0178748	0.156978	0.76772	0.681227	NA	NA	NA	0.826203	0
AD_risk_Case-Ctrl_GRACE2	IL.1Rrp2_seq.2994.71	Q9HB29	5	1	chr2:102191112	IVW	0.892 [0.737, 1.047]	0.0790957	0.147819	NA	NA	NA	NA	NA	0.826203	0
AD_risk_Case-Ctrl_GRACE2	IL.18.Ra_seq.14079.14	Q13478	1	2	chr2:102303577; chr2:102556600	IVW	1.027 [0.991, 1.063]	0.0181395	0.141545	0.540435	0.462252	NA	NA	NA	0.826203	0
AD_risk_Case-Ctrl_GRACE2	sFRP.3_seq.13740.51	Q92765	9	1	chr2:182838608	IVW	0.882 [0.714, 1.049]	0.0853851	0.140267	NA	NA	NA	NA	NA	0.826203	0
AD_risk_Case-Ctrl_GRACE2	NIF3L_seq.23371.5	Q9GZT8	A	3	chr2:200712304; chr2:200990831; chr2:201289674	IVW	0.951 [0.88, 1.022]	0.0361973	0.168863	0.361671	0.834572	NA	NA	NA	0.826203	0
AD_risk_Case-Ctrl_GRACE2	QORX_seq.17748.21	Q53FA7	1	4	chr2:23705994; chr2:24064728; chr2:24363235; chr2:24375114	IVW	0.96 [0.899, 1.022]	0.0313195	0.195348	0.637824	0.887721	NA	NA	NA	0.826203	0
AD_risk_Case-Ctrl_GRACE2	PCYOX_seq.6431.68	Q9UHG3	A	2	chr2:69972624; chr2:70261338	IVW	0.94 [0.851, 1.029]	0.0454496	0.173242	0.040293	0.840909	NA	NA	NA	0.826203	0
AD_risk_Case-Ctrl_GRACE2	Granulysin_seq.3195.50	P22749	1	1	chr2:85705880	IVW	0.948 [0.877, 1.019]	0.0362591	0.138681	NA	NA	NA	NA	NA	0.826203	0
AD_risk_Case-Ctrl_GRACE2	Granulysin_seq.14102.6	P22749	1	1	chr2:85705880	IVW	0.951 [0.885, 1.017]	0.033736	0.138681	NA	NA	NA	NA	NA	0.826203	0
AD_risk_Case-Ctrl_GRACE2	RSPO4_seq.8464.31	Q2I0M5	A	1	chr20:1002279	IVW	0.886 [0.707, 1.066]	0.0916453	0.187414	NA	NA	NA	NA	NA	0.826203	0
AD_risk_Case-Ctrl_GRACE2	CYTT_seq.4324.33	P09228	A	1	chr20:23750952	IVW	1.033 [0.985, 1.081]	0.0243353	0.183298	NA	NA	NA	NA	NA	0.826203	0
AD_risk_Case-Ctrl_GRACE2	CYTN_seq.5459.33	P01037	1	1	chr20:23750952	IVW	1.03 [0.986, 1.074]	0.022471	0.183298	NA	NA	NA	NA	NA	0.826203	0
AD_risk_Case-Ctrl_GRACE2	OFUT1_seq.5634.39	Q9H488	A	3	chr20:31932328; chr20:32227952; chr20:32539876	IVW	0.965 [0.914, 1.015]	0.0256136	0.159409	2.38015	0.304198	NA	NA	NA	0.826203	0
AD_risk_Case-Ctrl_GRACE2	Mx1_seq.17460.51	P20591	C	1	chr21:41423100	IVW	0.909 [0.771, 1.047]	0.0705693	0.175506	NA	NA	NA	NA	NA	0.826203	0
AD_risk_Case-Ctrl_GRACE2	B7.H2_seq.9303.9	O75144	2	1	chr21:44263486	IVW	1.129 [0.958, 1.3]	0.0873321	0.163841	NA	NA	NA	NA	NA	0.826203	0
AD_risk_Case-Ctrl_GRACE2	B7.H2_seq.5061.27	O75144	2	1	chr21:44263486	IVW	1.142 [0.955, 1.328]	0.0950889	0.163841	NA	NA	NA	NA	NA	0.826203	0
AD_risk_Case-Ctrl_GRACE2	GGT5_seq.21548.20	P36269	2	3	chr22:24235780; chr22:24418435; chr22:24569625	IVW	1.083 [0.966, 1.199]	0.0595127	0.182837	0.407243	0.815771	NA	NA	NA	0.826203	0
AD_risk_Case-Ctrl_GRACE2	Biotinidase_seq.9269.7	P43251	4	3	chr3:15614957; chr3:15645027; chr3:15949954	IVW	1.043 [0.983, 1.102]	0.0304248	0.1686	5.9959	0.0498892	NA	NA	NA	0.826203	0
AD_risk_Case-Ctrl_GRACE2	IL.17.RD_seq.3376.49	Q8NFM7	A	4	chr3:57088752; chr3:57346997; chr3:57412470; chr3:57443102	IVW	0.964 [0.911, 1.018]	0.0272947	0.180666	3.61465	0.306194	NA	NA	NA	0.826203	0
AD_risk_Case-Ctrl_GRACE2	LRIG1_seq.18831.6	Q96JA1	1	2	chr3:66384219; chr3:66820337	IVW	1.092 [0.965, 1.219]	0.0648625	0.175835	0.0165771	0.897554	NA	NA	NA	0.826203	0
AD_risk_Case-Ctrl_GRACE2	Gro.a_seq.2985.35	P09341	1	1	chr4:73898143	IVW	1.119 [0.967, 1.272]	0.0779565	0.148112	NA	NA	NA	NA	NA	0.826203	0
AD_risk_Case-Ctrl_GRACE2	Gro.b_seq.22972.26	P19875	A	1	chr4:74082337	IVW	1.106 [0.97, 1.243]	0.0696067	0.146362	NA	NA	NA	NA	NA	0.826203	0
AD_risk_Case-Ctrl_GRACE2	PPIC_seq.18819.21	P45877	A	2	chr5:122771410; chr5:123024708	IVW	0.952 [0.883, 1.021]	0.0352627	0.165824	0.00176991	0.966443	NA	NA	NA	0.826203	0
AD_risk_Case-Ctrl_GRACE2	LEAP2_seq.5708.1	Q969E1	A	1	chr5:132933169	IVW	1.119 [0.946, 1.292]	0.0881974	0.20165	NA	NA	NA	NA	NA	0.826203	0
AD_risk_Case-Ctrl_GRACE2	C7_seq.2888.49	P10643	1	2	chr5:40715231; chr5:40972109	IVW	1.063 [0.968, 1.158]	0.0485829	0.208651	0.00261725	0.959199	NA	NA	NA	0.826203	0
AD_risk_Case-Ctrl_GRACE2	SEM5A_seq.13132.14	Q13591	A	1	chr5:9538184	IVW	0.848 [0.627, 1.069]	0.112724	0.144805	NA	NA	NA	NA	NA	0.826203	0
AD_risk_Case-Ctrl_GRACE2	ULBP.2_seq.3082.9	Q9BZM5	9	1	chr6:149977706	IVW	0.874 [0.668, 1.081]	0.105433	0.20256	NA	NA	NA	NA	NA	0.826203	0
AD_risk_Case-Ctrl_GRACE2	ULBP.2_seq.22583.47	Q9BZM5	1	1	chr6:149979192	IVW	0.942 [0.848, 1.036]	0.0479611	0.211776	NA	NA	NA	NA	NA	0.826203	0
AD_risk_Case-Ctrl_GRACE2	ULBP.3_seq.2747.3	Q9BZM4	B	1	chr6:150055721	IVW	1.067 [0.965, 1.168]	0.0518648	0.213811	NA	NA	NA	NA	NA	0.826203	0
AD_risk_Case-Ctrl_GRACE2	SCUB3_seq.16773.29	Q8IX30	A	1	chr6:35041419	IVW	1.184 [0.927, 1.44]	0.130808	0.197451	NA	NA	NA	NA	NA	0.826203	0
AD_risk_Case-Ctrl_GRACE2	PPIL1_seq.9884.8	Q9Y3C6	C	1	chr6:36871822	IVW	0.894 [0.741, 1.047]	0.0780198	0.149767	NA	NA	NA	NA	NA	0.826203	0
AD_risk_Case-Ctrl_GRACE2	CLIC5_seq.12475.48	Q9NZA1	3	2	chr6:45951778; chr6:46032521	IVW	0.919 [0.795, 1.043]	0.0633748	0.182714	0.933771	0.333885	NA	NA	NA	0.826203	0
AD_risk_Case-Ctrl_GRACE2	PAFAH_seq.5015.15	Q13093	1	2	chr6:46345766; chr6:46732969	IVW	1.036 [0.982, 1.091]	0.0278209	0.200517	0.767051	0.381131	NA	NA	NA	0.826203	0
AD_risk_Case-Ctrl_GRACE2	GPNMB.CD_seq.8606.39	Q14956	1	1	chr7:23246696	IVW	0.942 [0.848, 1.035]	0.0477913	0.209023	NA	NA	NA	NA	NA	0.826203	0
AD_risk_Case-Ctrl_GRACE2	SFRP4_seq.9284.25	Q6FHJ7	1	1	chr7:37910447	IVW	1.174 [0.96, 1.389]	0.109428	0.141821	NA	NA	NA	NA	NA	0.826203	0
AD_risk_Case-Ctrl_GRACE2	TBL2_seq.11227.31	Q9Y4P3	C	2	chr7:73310761; chr7:73578528	IVW	0.915 [0.787, 1.043]	0.0652987	0.171682	0.406337	0.523834	NA	NA	NA	0.826203	0
AD_risk_Case-Ctrl_GRACE2	NCF.1_seq.17766.5	P14598	A	3	chr7:74670706; chr7:75042309; chr7:75126852	IVW	1.075 [0.967, 1.183]	0.0551151	0.187024	0.765513	0.681979	NA	NA	NA	0.826203	0
AD_risk_Case-Ctrl_GRACE2	Semaphorin.3E_seq.5363.51	O15041	A	1	chr7:83408415	IVW	1.037 [0.981, 1.094]	0.0286773	0.201394	NA	NA	NA	NA	NA	0.826203	0
AD_risk_Case-Ctrl_GRACE2	NovH_seq.2737.22	P48745	3	3	chr8:119020442; chr8:119337663; chr8:119455214	IVW	0.949 [0.869, 1.028]	0.0405804	0.196295	0.842521	0.656219	NA	NA	NA	0.826203	0
AD_risk_Case-Ctrl_GRACE2	WISP.1_seq.13692.154	O95388	1	1	chr8:132936277	IVW	1.031 [0.99, 1.072]	0.0209107	0.144542	NA	NA	NA	NA	NA	0.826203	0
AD_risk_Case-Ctrl_GRACE2	SIA4A_seq.5657.28	Q11201	5	2	chr8:133456020; chr8:133565852	IVW	0.872 [0.67, 1.073]	0.102788	0.181554	0.0329907	0.85587	NA	NA	NA	0.826203	0
AD_risk_Case-Ctrl_GRACE2	PGFRL_seq.9713.67	Q15198	A	1	chr8:17576830	IVW	0.94 [0.854, 1.025]	0.0436397	0.155588	NA	NA	NA	NA	NA	0.826203	0
AD_risk_Case-Ctrl_GRACE2	MATN2_seq.3325.2	O00339	1	1	chr8:97922331	IVW	0.853 [0.627, 1.078]	0.115052	0.166574	NA	NA	NA	NA	NA	0.826203	0
AD_risk_Case-Ctrl_GRACE2	TRY3_seq.18864.7	P35030	A	2	chr9:33791035; chr9:34049781	IVW	1.06 [0.976, 1.143]	0.042849	0.177366	0.0193585	0.889344	NA	NA	NA	0.826203	0
AD_risk_Case-Ctrl_GRACE2	IBPL1_seq.7815.49	Q8WX77	1	2	chr9:38409040; chr9:38852175	IVW	1.085 [0.959, 1.212]	0.0644032	0.202757	0.179824	0.671525	NA	NA	NA	0.826203	0
AD_risk_Case-Ctrl_GRACE2	F16P1_seq.7206.20	P09467	2	2	chr9:94294968; chr9:94592913	IVW	0.926 [0.804, 1.047]	0.0620887	0.214367	0.00118635	0.972524	NA	NA	NA	0.826203	0
AD_risk_Case-Ctrl_GRACE2	PLA2R_seq.10916.44	Q13018	A	3	chr2:159563993; chr2:160028931; chr2:160372083	ConMix	0.98 [NA, NA]	NA	0.559076	NA	NA	chr2:160028931; chr2:160372083	NA	NA	0.82804	0
AD_risk_Case-Ctrl_GRACE2	IL.9_seq.5834.18	P15248	3	3	chr5:135880847; chr5:135912100; chr5:135946941	ConMix	1.03 [NA, NA]	NA	0.558155	NA	NA	chr5:135880847; chr5:135912100; chr5:135946941	NA	NA	0.82804	0
AD_risk_Case-Ctrl_GRACE2	AP4A_seq.16583.8	P50583	A	3	chr9:34084618; chr9:34336344; chr9:34615803	ConMix	1.02 [NA, NA]	NA	0.561055	NA	NA	chr9:34084618; chr9:34336344; chr9:34615803	NA	NA	0.82804	0
AD_risk_Case-Ctrl_GRACE2	LY75_seq.16620.26	O60449	1	4	chr2:159447192; chr2:159563993; chr2:159861821; chr2:160114943	ConMix	0.99 [NA, NA]	NA	0.570433	NA	NA	chr2:159563993; chr2:159861821; chr2:160114943	NA	NA	0.830426	0
AD_risk_Case-Ctrl_GRACE2	IGF.II.receptor_seq.3676.15	P11717	1	3	chr6:159795602; chr6:159821231; chr6:160073377	ConMix	0.97 [NA, NA]	NA	0.568012	NA	NA	NA	NA	NA	0.830426	0
AD_risk_Case-Ctrl_GRACE2	SLAF5_seq.3642.4	Q9UIB8	2	1	chr1:160602168	IVW	1.105 [0.946, 1.263]	0.0809832	0.219501	NA	NA	NA	NA	NA	0.831302	0
AD_risk_Case-Ctrl_GRACE2	Haptoglobin..Mixed.Type_seq.3054.3	P00738	A	5	chr16:71615492; chr16:71896202; chr16:72045758; chr16:72185857; chr16:72536778	IVW	1.029 [0.983, 1.074]	0.0231466	0.219727	1.3655	0.850169	NA	NA	NA	0.831302	0
AD_risk_Case-Ctrl_GRACE2	C1QRF_seq.6404.20	O75973	A	3	chr17:44693111; chr17:44973977; chr17:44995295	IVW	0.942 [0.846, 1.037]	0.0486752	0.218072	1.07283	0.584842	NA	NA	NA	0.831302	0
AD_risk_Case-Ctrl_GRACE2	SIG11.ECD_seq.20538.71	Q96RL6	A	2	chr19:49968043; chr19:50301969	IVW	1.03 [0.983, 1.077]	0.0239598	0.221286	0.37083	0.542552	NA	NA	NA	0.833726	0
AD_risk_Case-Ctrl_GRACE2	fibromodulin_seq.6367.66	Q06828	A	1	chr1:203348580	IVW	1.071 [0.961, 1.182]	0.0565864	0.222337	NA	NA	NA	NA	NA	0.834224	0
AD_risk_Case-Ctrl_GRACE2	Amylase..alpha.1A_seq.7918.114	P04745	A	2	chr1:103497405; chr1:103961876	IVW	1.071 [0.955, 1.187]	0.0590959	0.247386	0.301246	0.583102	NA	NA	NA	0.844637	0
AD_risk_Case-Ctrl_GRACE2	sTie.1_seq.2844.53	P35590	1	1	chr1:43298413	IVW	0.892 [0.698, 1.085]	0.0987006	0.244741	NA	NA	NA	NA	NA	0.844637	0
AD_risk_Case-Ctrl_GRACE2	PCSK9_seq.5231.79	Q8NBP7	1	1	chr1:55040253	IVW	0.954 [0.877, 1.032]	0.0395939	0.235391	NA	NA	NA	NA	NA	0.844637	0
AD_risk_Case-Ctrl_GRACE2	TECTB_seq.21549.144	Q96PL2	B	1	chr10:112240876	IVW	1.04 [0.973, 1.107]	0.0339953	0.247805	NA	NA	NA	NA	NA	0.844637	0
AD_risk_Case-Ctrl_GRACE2	KDEL2_seq.8296.117	Q7Z4H8	A	2	chr11:108172808; chr11:108486410	IVW	1.047 [0.969, 1.125]	0.039799	0.245122	0.709649	0.39956	NA	NA	NA	0.844637	0
AD_risk_Case-Ctrl_GRACE2	Catalase_seq.3488.64	P04040	1	1	chr11:34468990	IVW	0.912 [0.763, 1.062]	0.0760425	0.228367	NA	NA	NA	NA	NA	0.844637	0
AD_risk_Case-Ctrl_GRACE2	MMP.2_seq.4160.49	P08253	A	1	chr16:55468964	IVW	1.095 [0.947, 1.242]	0.0753534	0.230782	NA	NA	NA	NA	NA	0.844637	0
AD_risk_Case-Ctrl_GRACE2	CLM9_seq.20585.5	Q6UXG3	2	1	chr17:43848758	IVW	1.129 [0.924, 1.334]	0.104523	0.244614	NA	NA	NA	NA	NA	0.844637	0
AD_risk_Case-Ctrl_GRACE2	DCXR_seq.17758.79	Q7Z4W1	3	1	chr17:82044495	IVW	1.08 [0.949, 1.211]	0.0666239	0.247979	NA	NA	NA	NA	NA	0.844637	0
AD_risk_Case-Ctrl_GRACE2	INM02_seq.24664.3	Q5UCC4	A	1	chr19:50481874	IVW	1.128 [0.929, 1.328]	0.101637	0.234384	NA	NA	NA	NA	NA	0.844637	0
AD_risk_Case-Ctrl_GRACE2	NOE2_seq.19377.14	O95897	A	1	chr19:9987255	IVW	1.12 [0.931, 1.309]	0.0965001	0.239566	NA	NA	NA	NA	NA	0.844637	0
AD_risk_Case-Ctrl_GRACE2	NOE2_seq.8295.16	O95897	A	1	chr19:9987255	IVW	1.14 [0.922, 1.358]	0.111232	0.239566	NA	NA	NA	NA	NA	0.844637	0
AD_risk_Case-Ctrl_GRACE2	SCRN3_seq.24923.27	Q0VDG4	C	1	chr2:174424127	IVW	0.889 [0.69, 1.088]	0.101438	0.247135	NA	NA	NA	NA	NA	0.844637	0
AD_risk_Case-Ctrl_GRACE2	DJC10_seq.8297.8	Q8IXB1	A	1	chr2:182771249	IVW	1.14 [0.922, 1.359]	0.111583	0.23952	NA	NA	NA	NA	NA	0.844637	0
AD_risk_Case-Ctrl_GRACE2	Glypican.1_seq.8697.38	P35052	1	1	chr2:240462987	IVW	0.911 [0.754, 1.069]	0.0803109	0.248368	NA	NA	NA	NA	NA	0.844637	0
AD_risk_Case-Ctrl_GRACE2	annexin.IV_seq.17164.15	P09525	2	2	chr2:69742786; chr2:69995021	IVW	1.053 [0.967, 1.139]	0.0439384	0.237128	1.08054	0.298577	NA	NA	NA	0.844637	0
AD_risk_Case-Ctrl_GRACE2	FLRT3.ECD_seq.13123.3	Q9NZU0	A	1	chr20:14831631	IVW	1.207 [0.892, 1.522]	0.16059	0.241231	NA	NA	NA	NA	NA	0.844637	0
AD_risk_Case-Ctrl_GRACE2	SIRB1_seq.6247.9	O00241	1	2	chr20:1530123; chr20:1615827	IVW	0.976 [0.935, 1.016]	0.0205468	0.231831	0.327588	0.567083	NA	NA	NA	0.844637	0
AD_risk_Case-Ctrl_GRACE2	ROBO2_seq.5116.62	Q9HCK4	1	1	chr3:77487195	IVW	0.828 [0.516, 1.14]	0.159144	0.235076	NA	NA	NA	NA	NA	0.844637	0
AD_risk_Case-Ctrl_GRACE2	C7_seq.13731.14	P10643	1	1	chr5:40972109	IVW	1.065 [0.959, 1.17]	0.0539536	0.2455	NA	NA	NA	NA	NA	0.844637	0
AD_risk_Case-Ctrl_GRACE2	UST_seq.8364.74	Q9Y2C2	A	2	chr6:148780292; chr6:148905645	IVW	0.937 [0.829, 1.044]	0.0549188	0.232805	1.02163	0.312134	NA	NA	NA	0.844637	0
AD_risk_Case-Ctrl_GRACE2	Serpin.B1_seq.10737.96	P30740	1	2	chr6:2807125; chr6:2841905	IVW	1.063 [0.964, 1.161]	0.0501805	0.226734	1.31909	0.250755	NA	NA	NA	0.844637	0
AD_risk_Case-Ctrl_GRACE2	GPNMB.ECD_seq.8289.8	Q14956	1	3	chr7:22860226; chr7:23246696; chr7:23713871	IVW	0.966 [0.909, 1.024]	0.0294811	0.244812	0.287971	0.8659	NA	NA	NA	0.844637	0
AD_risk_Case-Ctrl_GRACE2	sTie.2_seq.3773.15	Q02763	5	2	chr9:26757565; chr9:27124408	IVW	0.934 [0.821, 1.048]	0.0580384	0.242859	0.55113	0.457856	NA	NA	NA	0.844637	0
AD_risk_Case-Ctrl_GRACE2	ROR2_seq.7861.9	Q01974	A	1	chr9:91783081	IVW	0.906 [0.74, 1.072]	0.0847672	0.243369	NA	NA	NA	NA	NA	0.844637	0
AD_risk_Case-Ctrl_GRACE2	LTB4DH_seq.19617.5	Q14914	1	3	chr9:111204463; chr9:111461149; chr9:111924608	Simple median	1.027 [0.922, 1.132]	0.0536284	0.61485	NA	NA	NA	NA	NA	0.848338	0
AD_risk_Case-Ctrl_GRACE2	Pancreatic.alpha.amylase_seq.18917.53	P04746	1	2	chr1:103497405; chr1:103822256	ConMix	1.041 [NA, NA]	NA	0.605421	NA	NA	chr1:103497405; chr1:103822256	NA	NA	0.849378	0
AD_risk_Case-Ctrl_GRACE2	Glutathione.S.transferase.Pi_seq.4911.49	P09211	2	3	chr11:67323100; chr11:67585218; chr11:67885896	ConMix	0.99 [NA, NA]	NA	0.607266	NA	NA	chr11:67323100; chr11:67585218; chr11:67885896	NA	NA	0.849378	0
AD_risk_Case-Ctrl_GRACE2	BMP.4_seq.15667.39	P12644	2	2	chr14:53958429; chr14:54306946	ConMix	0.951 [NA, NA]	NA	0.604803	NA	NA	chr14:53958429; chr14:54306946	NA	NA	0.849378	0
AD_risk_Case-Ctrl_GRACE2	Spastin.MIT_seq.10870.32	Q9UBP0	A	2	chr2:31677381; chr2:32168088	ConMix	0.932 [NA, NA]	NA	0.59677	NA	NA	chr2:31677381; chr2:32168088	NA	NA	0.849378	0
AD_risk_Case-Ctrl_GRACE2	BGLR_seq.15562.24	P08236	1	3	chr7:65721024; chr7:65979372; chr7:66239589	ConMix	0.99 [NA, NA]	NA	0.595723	NA	NA	chr7:65721024; chr7:65979372; chr7:66239589	NA	NA	0.849378	0
AD_risk_Case-Ctrl_GRACE2	CLIC3_seq.24693.5	O95833	A	2	chr9:136975708; chr9:136994710	ConMix	0.97 [NA, NA]	NA	0.58848	NA	NA	chr9:136975708; chr9:136994710	NA	NA	0.849378	0
AD_risk_Case-Ctrl_GRACE2	Coagulation.Factor.V_seq.4906.35	P12259	A	1	chr1:169512493	IVW	0.927 [0.796, 1.057]	0.0665566	0.253146	NA	NA	NA	NA	NA	0.85132	0
AD_risk_Case-Ctrl_GRACE2	GLDN_seq.20591.48	Q6ZMI3	A	3	chr15:51123602; chr15:51382658; chr15:51679125	IVW	1.049 [0.967, 1.131]	0.0418241	0.251985	0.199035	0.905274	NA	NA	NA	0.85132	0
AD_risk_Case-Ctrl_GRACE2	HPLN1_seq.3196.6	P10915	A	1	chr5:83904472	IVW	0.976 [0.934, 1.018]	0.0213753	0.252307	NA	NA	NA	NA	NA	0.85132	0
AD_risk_Case-Ctrl_GRACE2	Galectin.3_seq.3066.12	P17931	1	3	chr14:54868671; chr14:55145121; chr14:55395357	IVW	0.975 [0.931, 1.019]	0.0222212	0.254391	1.62073	0.444696	NA	NA	NA	0.851612	0
AD_risk_Case-Ctrl_GRACE2	MCP.2_seq.13748.4	P80075	2	2	chr17:34311517; chr17:34320525	IVW	0.963 [0.899, 1.028]	0.0328728	0.256984	1.16877	0.279654	NA	NA	NA	0.851612	0
AD_risk_Case-Ctrl_GRACE2	LRC15_seq.6557.50	Q8TF66	A	1	chr3:194364494	IVW	0.93 [0.803, 1.056]	0.0643615	0.256193	NA	NA	NA	NA	NA	0.851612	0
AD_risk_Case-Ctrl_GRACE2	SARP.2_seq.14042.11	Q8N474	1	1	chr8:41502489	IVW	0.893 [0.697, 1.088]	0.0997089	0.255381	NA	NA	NA	NA	NA	0.851612	0
AD_risk_Case-Ctrl_GRACE2	BOLA1_seq.15370.5	Q9Y3E2	3	2	chr1:149428989; chr1:149876917	IVW	0.964 [0.899, 1.028]	0.0328567	0.262818	0.278693	0.597559	NA	NA	NA	0.853422	0
AD_risk_Case-Ctrl_GRACE2	cathepsin.K_seq.9443.137	P43235	B	1	chr1:150590369	IVW	0.891 [0.678, 1.105]	0.10875	0.290692	NA	NA	NA	NA	NA	0.853422	0
AD_risk_Case-Ctrl_GRACE2	ANGL1.C.term_seq.11142.11	O95841	1	2	chr1:178543196; chr1:178945926	IVW	0.918 [0.761, 1.075]	0.0801137	0.288451	0.359325	0.548881	NA	NA	NA	0.853422	0
AD_risk_Case-Ctrl_GRACE2	sLeptin.R_seq.5400.52	P48357	2	2	chr1:65608483; chr1:65864108	IVW	0.98 [0.946, 1.015]	0.017736	0.263865	0.109924	0.740231	NA	NA	NA	0.853422	0
AD_risk_Case-Ctrl_GRACE2	MMP.7_seq.2789.26	P09237	1	1	chr11:102530902	IVW	0.978 [0.936, 1.019]	0.0210981	0.286827	NA	NA	NA	NA	NA	0.853422	0
AD_risk_Case-Ctrl_GRACE2	MMP.1_seq.4924.32	P03956	1	1	chr11:102795924	IVW	1.091 [0.936, 1.246]	0.0788823	0.269484	NA	NA	NA	NA	NA	0.853422	0
AD_risk_Case-Ctrl_GRACE2	Asparaginase.like.protein.1_seq.18313.4	Q7L266	3	1	chr11:62337465	IVW	1.074 [0.944, 1.204]	0.066349	0.280128	NA	NA	NA	NA	NA	0.853422	0
AD_risk_Case-Ctrl_GRACE2	BAFF_seq.3059.50	Q9Y275	2	1	chr13:108312711	IVW	0.915 [0.754, 1.076]	0.0819949	0.279494	NA	NA	NA	NA	NA	0.853422	0
AD_risk_Case-Ctrl_GRACE2	THSD1_seq.5621.64	Q9NS62	6	2	chr13:51925010; chr13:52397382	IVW	0.945 [0.845, 1.045]	0.0510035	0.264908	0.140301	0.707982	NA	NA	NA	0.853422	0
AD_risk_Case-Ctrl_GRACE2	ATX3_seq.16825.20	P54252	3	1	chr14:92069100	IVW	1.127 [0.916, 1.338]	0.107868	0.267731	NA	NA	NA	NA	NA	0.853422	0
AD_risk_Case-Ctrl_GRACE2	SPA9_seq.7266.4	Q86WD7	1	2	chr14:94452382; chr14:94474024	IVW	0.965 [0.899, 1.031]	0.0338476	0.290444	0.00628735	0.9368	NA	NA	NA	0.853422	0
AD_risk_Case-Ctrl_GRACE2	HAI.1_seq.2828.82	O43278	2	3	chr15:40363846; chr15:40853721; chr15:41150087	IVW	1.052 [0.959, 1.144]	0.0470407	0.284404	0.218359	0.89657	NA	NA	NA	0.853422	0
AD_risk_Case-Ctrl_GRACE2	GALNS_seq.21724.22	P34059	A	1	chr16:88836063	IVW	0.935 [0.818, 1.053]	0.0599124	0.265645	NA	NA	NA	NA	NA	0.853422	0
AD_risk_Case-Ctrl_GRACE2	SPT20_seq.11117.2	Q8TB22	B	1	chr17:50547162	IVW	0.964 [0.895, 1.032]	0.0348999	0.291366	NA	NA	NA	NA	NA	0.853422	0
AD_risk_Case-Ctrl_GRACE2	SECTM1_seq.13093.6	Q8WVN6	A	1	chr17:82376994	IVW	1.145 [0.896, 1.394]	0.126976	0.286743	NA	NA	NA	NA	NA	0.853422	0
AD_risk_Case-Ctrl_GRACE2	TM190_seq.10442.1	Q8WZ59	A	1	chr19:55376727	IVW	0.975 [0.929, 1.021]	0.0234483	0.287026	NA	NA	NA	NA	NA	0.853422	0
AD_risk_Case-Ctrl_GRACE2	IR_seq.3448.13	P06213	3	2	chr19:7263248; chr19:7716130	IVW	0.903 [0.721, 1.086]	0.0932299	0.276302	0.795952	0.372306	NA	NA	NA	0.853422	0
AD_risk_Case-Ctrl_GRACE2	H6ST1_seq.5465.32	O60243	2	1	chr2:128318442	IVW	1.185 [0.88, 1.489]	0.15536	0.275592	NA	NA	NA	NA	NA	0.853422	0
AD_risk_Case-Ctrl_GRACE2	MCEE_seq.9388.18	Q96PE7	3	1	chr2:71119819	IVW	0.92 [0.775, 1.065]	0.0738963	0.261231	NA	NA	NA	NA	NA	0.853422	0
AD_risk_Case-Ctrl_GRACE2	CPXM1_seq.6255.74	Q96SM3	1	2	chr20:2800795; chr20:3053453	IVW	1.027 [0.978, 1.076]	0.025049	0.289923	0.209847	0.646887	NA	NA	NA	0.853422	0
AD_risk_Case-Ctrl_GRACE2	LBP_seq.3074.6	P18428	3	2	chr20:38332682; chr20:38354411	IVW	0.945 [0.845, 1.046]	0.0511851	0.272558	0.746192	0.387685	NA	NA	NA	0.853422	0
AD_risk_Case-Ctrl_GRACE2	Lactoferrin_seq.2780.35	P02788	A	2	chr3:46212159; chr3:46722730	IVW	1.039 [0.969, 1.11]	0.0359362	0.285477	0.0440834	0.833699	NA	NA	NA	0.853422	0
AD_risk_Case-Ctrl_GRACE2	MSP_seq.4407.10	P26927	1	3	chr3:49408664; chr3:49684099; chr3:49970685	IVW	1.016 [0.987, 1.046]	0.0151594	0.287685	1.37201	0.503584	NA	NA	NA	0.853422	0
AD_risk_Case-Ctrl_GRACE2	ITIH3_seq.7145.1	Q06033	3	2	chr3:52550415; chr3:52813585	IVW	0.942 [0.837, 1.047]	0.0536837	0.267344	0.148259	0.700205	NA	NA	NA	0.853422	0
AD_risk_Case-Ctrl_GRACE2	MANBA_seq.6382.17	O00462	A	2	chr4:102753951; chr4:103006890	IVW	0.948 [0.851, 1.045]	0.0494873	0.281699	0.000717063	0.978637	NA	NA	NA	0.853422	0
AD_risk_Case-Ctrl_GRACE2	SCF.sR_seq.2475.1	P10721	1	1	chr4:54727298	IVW	1.172 [0.882, 1.462]	0.148066	0.283722	NA	NA	NA	NA	NA	0.853422	0
AD_risk_Case-Ctrl_GRACE2	ASAHL_seq.3173.49	Q02083	2	3	chr4:75577351; chr4:75922771; chr4:76191731	IVW	1.025 [0.981, 1.069]	0.0224858	0.275611	1.57049	0.456007	NA	NA	NA	0.853422	0
AD_risk_Case-Ctrl_GRACE2	PTGD2_seq.12549.33	O60760	3	2	chr4:94071981; chr4:94346196	IVW	1.056 [0.955, 1.157]	0.0516009	0.290876	5.4535e-05	0.994108	NA	NA	NA	0.853422	0
AD_risk_Case-Ctrl_GRACE2	ON_seq.14110.200	P09486	2	1	chr5:151680375	IVW	1.113 [0.927, 1.299]	0.0949466	0.260184	NA	NA	NA	NA	NA	0.853422	0
AD_risk_Case-Ctrl_GRACE2	GP116_seq.6409.57	Q8IZF2	3	1	chr6:46865958	IVW	0.963 [0.894, 1.032]	0.0351964	0.290292	NA	NA	NA	NA	NA	0.853422	0
AD_risk_Case-Ctrl_GRACE2	IL.6_seq.2573.20	P05231	5	1	chr7:22798522	IVW	0.871 [0.626, 1.116]	0.125017	0.268639	NA	NA	NA	NA	NA	0.853422	0
AD_risk_Case-Ctrl_GRACE2	CG024_seq.21889.2	O75223	1	1	chr7:30529124	IVW	0.875 [0.629, 1.12]	0.125144	0.284988	NA	NA	NA	NA	NA	0.853422	0
AD_risk_Case-Ctrl_GRACE2	FGL1_seq.5581.28	Q08830	1	1	chr8:17895797	IVW	1.048 [0.961, 1.135]	0.0443068	0.290526	NA	NA	NA	NA	NA	0.853422	0
AD_risk_Case-Ctrl_GRACE2	Dkk.4_seq.22959.32	Q9UBT3	1	2	chr8:42000989; chr8:42367665	IVW	0.954 [0.867, 1.041]	0.0445341	0.290075	0.263738	0.607564	NA	NA	NA	0.853422	0
AD_risk_Case-Ctrl_GRACE2	PENK_seq.9076.25	P01210	3	1	chr8:56514219	IVW	0.928 [0.795, 1.06]	0.0676024	0.267822	NA	NA	NA	NA	NA	0.853422	0
AD_risk_Case-Ctrl_GRACE2	COFA1_seq.8974.172	P39059	1	1	chr9:98856432	IVW	0.912 [0.746, 1.079]	0.0850982	0.281761	NA	NA	NA	NA	NA	0.853422	0
AD_risk_Case-Ctrl_GRACE2	Cadherin.E_seq.2501.51	P12830	3	1	chr16:68800459	IVW	1.113 [0.913, 1.312]	0.101815	0.294117	NA	NA	NA	NA	NA	0.858708	0
AD_risk_Case-Ctrl_GRACE2	GST.M1.1_seq.7239.9	P09488	A	1	chr1:109710758	IVW	1.055 [0.952, 1.158]	0.0524154	0.308695	NA	NA	NA	NA	NA	0.859171	0
AD_risk_Case-Ctrl_GRACE2	LRP8_seq.3323.37	Q14114	A	1	chr1:53247055	IVW	1.069 [0.941, 1.196]	0.0651138	0.306834	NA	NA	NA	NA	NA	0.859171	0
AD_risk_Case-Ctrl_GRACE2	ODPX_seq.18319.7	O00330	B	1	chr11:34947565	IVW	0.926 [0.779, 1.072]	0.0745252	0.299223	NA	NA	NA	NA	NA	0.859171	0
AD_risk_Case-Ctrl_GRACE2	B3GA3_seq.6897.38	O94766	3	1	chr11:62670175	IVW	1.067 [0.942, 1.191]	0.0636745	0.311474	NA	NA	NA	NA	NA	0.859171	0
AD_risk_Case-Ctrl_GRACE2	AMGO2_seq.6914.15	Q86SJ2	2	1	chr12:47546073	IVW	1.153 [0.879, 1.428]	0.140025	0.308106	NA	NA	NA	NA	NA	0.859171	0
AD_risk_Case-Ctrl_GRACE2	B3GLT_seq.5727.35	Q6Y288	C	1	chr13:31202281	IVW	0.9 [0.698, 1.102]	0.103081	0.307791	NA	NA	NA	NA	NA	0.859171	0
AD_risk_Case-Ctrl_GRACE2	SMOC1_seq.13118.5	Q9H4F8	1	1	chr14:70000573	IVW	1.131 [0.893, 1.369]	0.12133	0.310213	NA	NA	NA	NA	NA	0.859171	0
AD_risk_Case-Ctrl_GRACE2	SMOC1_seq.5694.57	Q9H4F8	1	1	chr14:70000573	IVW	1.137 [0.889, 1.385]	0.126508	0.310213	NA	NA	NA	NA	NA	0.859171	0
AD_risk_Case-Ctrl_GRACE2	SEM6D_seq.20530.2	Q8NFY4	A	1	chr15:47790829	IVW	1.188 [0.858, 1.518]	0.168518	0.307015	NA	NA	NA	NA	NA	0.859171	0
AD_risk_Case-Ctrl_GRACE2	DPEP2_seq.8327.26	Q9H4A9	3	3	chr16:67684381; chr16:67937477; chr16:68248270	IVW	0.93 [0.794, 1.067]	0.0695903	0.298582	0.0241971	0.987974	NA	NA	NA	0.859171	0
AD_risk_Case-Ctrl_GRACE2	SOST_seq.13101.60	Q9BQB4	5	1	chr17:43729942	IVW	0.932 [0.799, 1.064]	0.067809	0.295843	NA	NA	NA	NA	NA	0.859171	0
AD_risk_Case-Ctrl_GRACE2	Gastrin.releasing.peptide_seq.5897.58	P07492	9	1	chr18:59147677	IVW	1.106 [0.913, 1.3]	0.0986943	0.306698	NA	NA	NA	NA	NA	0.859171	0
AD_risk_Case-Ctrl_GRACE2	Corticotropin.lipotropin_seq.9204.33	P01189	1	1	chr2:25161836	IVW	1.128 [0.894, 1.362]	0.11951	0.312937	NA	NA	NA	NA	NA	0.859171	0
AD_risk_Case-Ctrl_GRACE2	ACYP2_seq.12812.25	P14621	A	3	chr2:53663131; chr2:54000031; chr2:54260881	IVW	0.904 [0.71, 1.099]	0.0991718	0.310828	0.0770718	0.962197	NA	NA	NA	0.859171	0
AD_risk_Case-Ctrl_GRACE2	IGS11.ECD_seq.9279.7	Q5DX21	B	1	chr3:118930213	IVW	0.95 [0.851, 1.049]	0.0506135	0.3132	NA	NA	NA	NA	NA	0.859171	0
AD_risk_Case-Ctrl_GRACE2	WWC1_seq.18284.77	Q8IX03	A	1	chr5:168431366	IVW	0.918 [0.754, 1.082]	0.0837185	0.304959	NA	NA	NA	NA	NA	0.859171	0
AD_risk_Case-Ctrl_GRACE2	ADSV_seq.12684.5	Q9Y6U3	3	1	chr7:12589368	IVW	1.095 [0.919, 1.271]	0.0899762	0.312546	NA	NA	NA	NA	NA	0.859171	0
AD_risk_Case-Ctrl_GRACE2	RIR2B_seq.8925.25	Q7LG56	6	1	chr8:102291772	IVW	1.121 [0.903, 1.338]	0.111061	0.30446	NA	NA	NA	NA	NA	0.859171	0
AD_risk_Case-Ctrl_GRACE2	LTB4DH_seq.13543.7	Q14914	7	2	chr9:111350705; chr9:111603671	IVW	1.072 [0.939, 1.206]	0.068243	0.305946	0.891942	0.344952	NA	NA	NA	0.859171	0
AD_risk_Case-Ctrl_GRACE2	DPP2_seq.8346.9	Q9UHL4	1	1	chr9:137114298	IVW	1.035 [0.969, 1.101]	0.0336519	0.302606	NA	NA	NA	NA	NA	0.859171	0
AD_risk_Case-Ctrl_GRACE2	FOLR3_seq.15495.9	P41439	5	2	chr11:71771974; chr11:72139110	IVW	1.046 [0.959, 1.133]	0.0443744	0.314853	0.374834	0.540381	NA	NA	NA	0.861104	0
AD_risk_Case-Ctrl_GRACE2	ASM3A_seq.4771.10	Q92484	1	1	chr6:122801319	IVW	1.023 [0.979, 1.067]	0.0224758	0.316199	NA	NA	NA	NA	NA	0.862189	0
AD_risk_Case-Ctrl_GRACE2	CHSTC_seq.6626.81	Q9NRB3	B	1	chr7:2432794	IVW	1.105 [0.909, 1.302]	0.100217	0.317179	NA	NA	NA	NA	NA	0.862271	0
AD_risk_Case-Ctrl_GRACE2	SVEP1.Sushi.15.18_seq.11109.56	Q4LDE5	A	2	chr9:110477892; chr9:110557236	IVW	1.103 [0.91, 1.295]	0.0982669	0.319346	0.464766	0.495405	NA	NA	NA	0.865571	0
AD_risk_Case-Ctrl_GRACE2	Agrin_seq.15483.377	O00468	2	1	chr1:1025561	IVW	1.1 [0.906, 1.295]	0.0990777	0.333877	NA	NA	NA	NA	NA	0.866847	0
AD_risk_Case-Ctrl_GRACE2	DRAXI_seq.7084.1	Q8NBI3	2	2	chr1:11690264; chr1:11700725	IVW	1.041 [0.961, 1.12]	0.0405202	0.322996	0.576676	0.447618	NA	NA	NA	0.866847	0
AD_risk_Case-Ctrl_GRACE2	ECM1_seq.3366.51	Q16610	1	2	chr1:150427342; chr1:150761173	IVW	0.951 [0.839, 1.062]	0.0570416	0.374518	0.213468	0.644062	NA	NA	NA	0.866847	0
AD_risk_Case-Ctrl_GRACE2	Proteasome.beta.chain_seq.18340.2	P28070	A	1	chr1:151401549	IVW	1.033 [0.968, 1.098]	0.0331367	0.332857	NA	NA	NA	NA	NA	0.866847	0
AD_risk_Case-Ctrl_GRACE2	FHR1_seq.5982.50	Q03591	A	2	chr1:196553764; chr1:197109270	IVW	0.959 [0.868, 1.05]	0.0466535	0.36895	0.445409	0.504523	NA	NA	NA	0.866847	0
AD_risk_Case-Ctrl_GRACE2	Chitotriosidase.1_seq.3600.2	Q13231	1	1	chr1:203210278	IVW	1.028 [0.97, 1.086]	0.0295264	0.350138	NA	NA	NA	NA	NA	0.866847	0
AD_risk_Case-Ctrl_GRACE2	PCSK9_seq.8246.9	Q8NBP7	1	1	chr1:55039995	IVW	0.962 [0.882, 1.042]	0.0409115	0.34439	NA	NA	NA	NA	NA	0.866847	0
AD_risk_Case-Ctrl_GRACE2	Carbonic.anhydrase.6_seq.3352.80	P23280	3	1	chr1:8974539	IVW	0.937 [0.805, 1.069]	0.0673456	0.332271	NA	NA	NA	NA	NA	0.866847	0
AD_risk_Case-Ctrl_GRACE2	Platelet.proteoglycan_seq.19251.56	P10124	B	1	chr10:69057635	IVW	0.87 [0.579, 1.161]	0.148415	0.348892	NA	NA	NA	NA	NA	0.866847	0
AD_risk_Case-Ctrl_GRACE2	MMP.3_seq.2788.55	P08254	9	1	chr11:102846249	IVW	1.071 [0.919, 1.224]	0.0778002	0.374817	NA	NA	NA	NA	NA	0.866847	0
AD_risk_Case-Ctrl_GRACE2	PCSK7_seq.4459.68	Q16549	3	2	chr11:116926130; chr11:117180449	IVW	0.98 [0.935, 1.024]	0.0225506	0.359152	0.00298908	0.956399	NA	NA	NA	0.866847	0
AD_risk_Case-Ctrl_GRACE2	C1QTNF5_seq.7810.20	Q9BXJ0	3	1	chr11:119339269	IVW	0.934 [0.796, 1.073]	0.0706892	0.335559	NA	NA	NA	NA	NA	0.866847	0
AD_risk_Case-Ctrl_GRACE2	CDON_seq.4541.49	Q4KMG0	1	2	chr11:125636704; chr11:125972494	IVW	1.032 [0.966, 1.098]	0.0336964	0.354984	0.909612	0.340217	NA	NA	NA	0.866847	0
AD_risk_Case-Ctrl_GRACE2	SAA_seq.4336.2	P0DJI8	A	1	chr11:18281575	IVW	0.974 [0.915, 1.032]	0.0298444	0.373392	NA	NA	NA	NA	NA	0.866847	0
AD_risk_Case-Ctrl_GRACE2	CLC7A_seq.3603.60	Q9BXN2	4	1	chr12:10118488	IVW	0.95 [0.841, 1.059]	0.0556257	0.360419	NA	NA	NA	NA	NA	0.866847	0
AD_risk_Case-Ctrl_GRACE2	OLR1_seq.7893.19	P78380	1	1	chr12:10161944	IVW	1.154 [0.836, 1.473]	0.162472	0.377661	NA	NA	NA	NA	NA	0.866847	0
AD_risk_Case-Ctrl_GRACE2	OLR1_seq.3636.37	P78380	1	1	chr12:10161944	IVW	1.093 [0.896, 1.29]	0.100595	0.377661	NA	NA	NA	NA	NA	0.866847	0
AD_risk_Case-Ctrl_GRACE2	Endoplasmin_seq.6393.63	P14625	3	1	chr12:103952179	IVW	0.97 [0.901, 1.038]	0.0347516	0.373692	NA	NA	NA	NA	NA	0.866847	0
AD_risk_Case-Ctrl_GRACE2	AGRD1_seq.21546.20	Q6QNK2	1	1	chr12:130981411	IVW	0.98 [0.936, 1.024]	0.0222634	0.366995	NA	NA	NA	NA	NA	0.866847	0
AD_risk_Case-Ctrl_GRACE2	MANS4_seq.9578.263	A6NHS7	3	1	chr12:27766558	IVW	1.035 [0.965, 1.105]	0.0357866	0.336296	NA	NA	NA	NA	NA	0.866847	0
AD_risk_Case-Ctrl_GRACE2	FKBP52.protein_seq.17722.5	Q02790	2	1	chr12:2799164	IVW	0.921 [0.747, 1.094]	0.0884382	0.349253	NA	NA	NA	NA	NA	0.866847	0
AD_risk_Case-Ctrl_GRACE2	PP11_seq.5656.53	P21128	8	1	chr12:47723582	IVW	1.108 [0.887, 1.329]	0.112858	0.363349	NA	NA	NA	NA	NA	0.866847	0
AD_risk_Case-Ctrl_GRACE2	TPSNR_seq.6364.7	Q9BX59	A	2	chr12:6452437; chr12:6717125	IVW	1.016 [0.984, 1.048]	0.0165028	0.335341	1.76624	0.183847	NA	NA	NA	0.866847	0
AD_risk_Case-Ctrl_GRACE2	TAJ_seq.5131.15	Q9NS68	1	1	chr13:23660378	IVW	1.095 [0.907, 1.284]	0.0963174	0.344472	NA	NA	NA	NA	NA	0.866847	0
AD_risk_Case-Ctrl_GRACE2	CB39L_seq.21154.8	Q9H9S4	A	2	chr13:48940308; chr13:49344039	IVW	0.944 [0.826, 1.062]	0.0603033	0.341251	0.000104491	0.991844	NA	NA	NA	0.866847	0
AD_risk_Case-Ctrl_GRACE2	GLTL1_seq.8923.94	Q8N428	A	3	chr14:68995699; chr14:69267268; chr14:69328482	IVW	1.054 [0.948, 1.16]	0.0541539	0.33252	0.293304	0.863595	NA	NA	NA	0.866847	0
AD_risk_Case-Ctrl_GRACE2	protein.Z.inhibitor_seq.6583.67	Q9UK55	A	1	chr14:94191555	IVW	1.078 [0.915, 1.241]	0.0832785	0.366801	NA	NA	NA	NA	NA	0.866847	0
AD_risk_Case-Ctrl_GRACE2	protein.Z.inhibitor_seq.13119.26	Q9UK55	A	1	chr14:94191555	IVW	1.103 [0.89, 1.316]	0.108757	0.366801	NA	NA	NA	NA	NA	0.866847	0
AD_risk_Case-Ctrl_GRACE2	GLCE_seq.7808.5	O94923	A	4	chr15:68860986; chr15:68922019; chr15:69236064; chr15:69510068	IVW	1.028 [0.972, 1.085]	0.0287974	0.334275	4.96406	0.174448	NA	NA	NA	0.866847	0
AD_risk_Case-Ctrl_GRACE2	Cadherin.11.ECD_seq.9604.14	P55287	A	1	chr16:64995229	IVW	0.941 [0.808, 1.075]	0.0681254	0.375554	NA	NA	NA	NA	NA	0.866847	0
AD_risk_Case-Ctrl_GRACE2	HPT_seq.7905.30	P00738	A	5	chr16:71581710; chr16:71896202; chr16:72045758; chr16:72185857; chr16:72536778	IVW	1.022 [0.974, 1.07]	0.0245262	0.371565	1.66737	0.796636	NA	NA	NA	0.866847	0
AD_risk_Case-Ctrl_GRACE2	CRLF1_seq.14747.9	O75462	2	1	chr19:18610641	IVW	0.937 [0.807, 1.067]	0.066248	0.32589	NA	NA	NA	NA	NA	0.866847	0
AD_risk_Case-Ctrl_GRACE2	kallikrein.10_seq.6227.1	O43240	1	1	chr19:51016944	IVW	1.031 [0.969, 1.092]	0.0313469	0.337424	NA	NA	NA	NA	NA	0.866847	0
AD_risk_Case-Ctrl_GRACE2	kallikrein.13_seq.11152.46	Q9UKR3	1	1	chr19:51060008	IVW	1.06 [0.939, 1.181]	0.061523	0.343849	NA	NA	NA	NA	NA	0.866847	0
AD_risk_Case-Ctrl_GRACE2	FSTL3_seq.3438.10	O95633	1	1	chr19:675106	IVW	0.911 [0.71, 1.112]	0.102657	0.36349	NA	NA	NA	NA	NA	0.866847	0
AD_risk_Case-Ctrl_GRACE2	LY75_seq.16620.26	O60449	1	4	chr2:159447192; chr2:159563993; chr2:159861821; chr2:160114943	IVW	0.978 [0.929, 1.027]	0.0249921	0.370245	3.51479	0.318849	NA	NA	NA	0.866847	0
AD_risk_Case-Ctrl_GRACE2	Glutaminyl.cyclase_seq.7849.3	Q16769	1	1	chr2:37345663	IVW	0.945 [0.824, 1.066]	0.0618004	0.357943	NA	NA	NA	NA	NA	0.866847	0
AD_risk_Case-Ctrl_GRACE2	SHPS1_seq.5430.66	P78324	1	1	chr20:1916761	IVW	1.032 [0.967, 1.098]	0.0334643	0.344041	NA	NA	NA	NA	NA	0.866847	0
AD_risk_Case-Ctrl_GRACE2	CYTF_seq.14038.130	O76096	1	4	chr20:24651570; chr20:24659015; chr20:24695146; chr20:24946939	IVW	1.027 [0.968, 1.086]	0.0300879	0.371663	2.76027	0.430081	NA	NA	NA	0.866847	0
AD_risk_Case-Ctrl_GRACE2	CABL2_seq.7105.7	Q9BTV7	B	1	chr20:62407062	IVW	0.91 [0.707, 1.112]	0.103269	0.358949	NA	NA	NA	NA	NA	0.866847	0
AD_risk_Case-Ctrl_GRACE2	ADAMTS.5_seq.3168.8	Q9UNA0	C	1	chr21:26932893	IVW	0.928 [0.772, 1.084]	0.0795574	0.350542	NA	NA	NA	NA	NA	0.866847	0
AD_risk_Case-Ctrl_GRACE2	Arylsulfatase.A_seq.3583.54	P15289	2	1	chr22:50625182	IVW	0.953 [0.856, 1.049]	0.0491732	0.322744	NA	NA	NA	NA	NA	0.866847	0
AD_risk_Case-Ctrl_GRACE2	RAR.responsive.protein.TIG1_seq.8398.277	P49788	A	2	chr3:158408786; chr3:158732389	IVW	1.047 [0.95, 1.144]	0.0494993	0.349409	2.43145	0.118923	NA	NA	NA	0.866847	0
AD_risk_Case-Ctrl_GRACE2	CHRD_seq.13438.115	Q9H2X0	A	1	chr3:184381262	IVW	1.047 [0.952, 1.142]	0.048382	0.342374	NA	NA	NA	NA	NA	0.866847	0
AD_risk_Case-Ctrl_GRACE2	Glutathione.peroxidase_seq.15591.28	P07203	A	3	chr3:49179039; chr3:49534707; chr3:49797138	IVW	1.057 [0.947, 1.166]	0.0560119	0.326245	0.184023	0.912095	NA	NA	NA	0.866847	0
AD_risk_Case-Ctrl_GRACE2	ARMET_seq.9223.11	P55145	1	3	chr3:50980200; chr3:51463234; chr3:51732516	IVW	0.933 [0.785, 1.081]	0.0753828	0.358094	0.578656	0.748767	NA	NA	NA	0.866847	0
AD_risk_Case-Ctrl_GRACE2	FAM3D_seq.13102.1	Q96BQ1	2	1	chr3:58662147	IVW	1.053 [0.944, 1.161]	0.0553628	0.352749	NA	NA	NA	NA	NA	0.866847	0
AD_risk_Case-Ctrl_GRACE2	DKK2_seq.6546.41	Q9UBU2	A	3	chr4:106662076; chr4:106701713; chr4:106964043	IVW	1.041 [0.957, 1.124]	0.0426038	0.350005	1.32718	0.515	NA	NA	NA	0.866847	0
AD_risk_Case-Ctrl_GRACE2	EGF.ECD_seq.5509.7	P01133	6	1	chr4:109973293	IVW	0.934 [0.791, 1.077]	0.0729468	0.34794	NA	NA	NA	NA	NA	0.866847	0
AD_risk_Case-Ctrl_GRACE2	AMPE_seq.15558.63	Q07075	6	1	chr4:110466703	IVW	0.913 [0.732, 1.093]	0.0920743	0.322	NA	NA	NA	NA	NA	0.866847	0
AD_risk_Case-Ctrl_GRACE2	HHIP_seq.10833.64	Q96QV1	A	1	chr4:144698261	IVW	0.907 [0.689, 1.124]	0.111028	0.376864	NA	NA	NA	NA	NA	0.866847	0
AD_risk_Case-Ctrl_GRACE2	ENPP6_seq.15579.26	Q6UWR7	1	1	chr4:184218907	IVW	0.951 [0.839, 1.062]	0.0569668	0.374678	NA	NA	NA	NA	NA	0.866847	0
AD_risk_Case-Ctrl_GRACE2	MA2B2_seq.9251.28	Q9Y2E5	1	1	chr4:6598285	IVW	0.981 [0.942, 1.02]	0.019874	0.33931	NA	NA	NA	NA	NA	0.866847	0
AD_risk_Case-Ctrl_GRACE2	Growth.hormone.receptor_seq.2948.58	P10912	1	1	chr5:42650368	IVW	1.097 [0.897, 1.296]	0.101727	0.365026	NA	NA	NA	NA	NA	0.866847	0
AD_risk_Case-Ctrl_GRACE2	CRHBP_seq.6039.24	P24387	2	1	chr5:76911391	IVW	1.067 [0.93, 1.204]	0.0700226	0.354803	NA	NA	NA	NA	NA	0.866847	0
AD_risk_Case-Ctrl_GRACE2	EDIL3_seq.9360.33	O43854	2	1	chr5:83923655	IVW	0.954 [0.857, 1.052]	0.0498047	0.34648	NA	NA	NA	NA	NA	0.866847	0
AD_risk_Case-Ctrl_GRACE2	CRIS2_seq.9282.12	P16562	1	2	chr6:49328117; chr6:49665677	IVW	1.049 [0.952, 1.145]	0.0491758	0.333941	0.00126041	0.971679	NA	NA	NA	0.866847	0
AD_risk_Case-Ctrl_GRACE2	MAOX_seq.25060.18	P48163	A	2	chr6:82995961; chr6:83398481	IVW	0.927 [0.771, 1.083]	0.0797537	0.342098	0.247245	0.619022	NA	NA	NA	0.866847	0
AD_risk_Case-Ctrl_GRACE2	IL.6_seq.4673.13	P05231	1	1	chr7:22842864	IVW	0.906 [0.697, 1.115]	0.106754	0.354526	NA	NA	NA	NA	NA	0.866847	0
AD_risk_Case-Ctrl_GRACE2	IGFBP.3_seq.2571.12	P17936	2	1	chr7:45921046	IVW	1.095 [0.894, 1.295]	0.102505	0.378052	NA	NA	NA	NA	NA	0.866847	0
AD_risk_Case-Ctrl_GRACE2	SVEP1.EGF.like.domains.4.6_seq.11178.21	Q4LDE5	A	2	chr9:110407495; chr9:110570969	IVW	1.055 [0.942, 1.168]	0.0577145	0.353946	0.36557	0.545429	NA	NA	NA	0.866847	0
AD_risk_Case-Ctrl_GRACE2	GST.M1.1_seq.15395.15	P09488	A	4	chr1:109383977; chr1:109400302; chr1:109669671; chr1:109712545	IVW	0.953 [0.844, 1.062]	0.0554271	0.385979	9.19783	0.026773	NA	NA	NA	0.867627	0
AD_risk_Case-Ctrl_GRACE2	AIBP_seq.16621.77	Q8NCW5	A	1	chr1:156596699	IVW	1.088 [0.898, 1.278]	0.0968841	0.386037	NA	NA	NA	NA	NA	0.867627	0
AD_risk_Case-Ctrl_GRACE2	FCG2B_seq.3310.62	P31994	3	2	chr1:161509955; chr1:161684903	IVW	1.018 [0.978, 1.058]	0.0205703	0.381213	0.0102025	0.919544	NA	NA	NA	0.867627	0
AD_risk_Case-Ctrl_GRACE2	CTRB2_seq.5648.28	Q6GPI1	A	4	chr16:74965624; chr16:75217653; chr16:75471669; chr16:75483217	IVW	0.98 [0.935, 1.026]	0.0231997	0.38486	0.381014	0.944136	NA	NA	NA	0.867627	0
AD_risk_Case-Ctrl_GRACE2	PLXB2_seq.10855.55	O15031	2	2	chr22:50029693; chr22:50289363	IVW	1.014 [0.983, 1.044]	0.0155246	0.385105	0.0955878	0.75719	NA	NA	NA	0.867627	0
AD_risk_Case-Ctrl_GRACE2	SORC2_seq.4569.52	Q96PQ0	9	1	chr4:7313478	IVW	1.098 [0.889, 1.307]	0.10672	0.380923	NA	NA	NA	NA	NA	0.867627	0
AD_risk_Case-Ctrl_GRACE2	F221A_seq.24447.26	A4D161	A	2	chr7:23686877; chr7:23864857	IVW	0.958 [0.862, 1.054]	0.0489979	0.384557	0.0437047	0.834404	NA	NA	NA	0.867627	0
AD_risk_Case-Ctrl_GRACE2	CD30.Ligand_seq.3421.54	P32971	1	1	chr9:114930893	IVW	1.072 [0.915, 1.228]	0.0797545	0.385039	NA	NA	NA	NA	NA	0.867627	0
AD_risk_Case-Ctrl_GRACE2	RSPO2_seq.8409.3	Q6UXX9	A	1	chr8:107929477	IVW	1.05 [0.94, 1.16]	0.0561745	0.387635	NA	NA	NA	NA	NA	0.869068	0
AD_risk_Case-Ctrl_GRACE2	FA20A_seq.6433.57	Q96MK3	5	1	chr17:68688893	IVW	0.932 [0.772, 1.093]	0.0817406	0.391989	NA	NA	NA	NA	NA	0.871407	0
AD_risk_Case-Ctrl_GRACE2	MIA_seq.2687.2	Q16674	1	1	chr19:40757498	IVW	0.946 [0.818, 1.074]	0.0653271	0.391843	NA	NA	NA	NA	NA	0.871407	0
AD_risk_Case-Ctrl_GRACE2	RET1L_seq.10589.7	Q5VY80	A	1	chr6:149980059	IVW	0.935 [0.782, 1.089]	0.0782336	0.392517	NA	NA	NA	NA	NA	0.871407	0
AD_risk_Case-Ctrl_GRACE2	RET1L_seq.20526.3	Q5VY80	A	1	chr6:149980059	IVW	0.953 [0.842, 1.064]	0.0565939	0.392517	NA	NA	NA	NA	NA	0.871407	0
AD_risk_Case-Ctrl_GRACE2	MGMT_seq.21437.77	P16455	3	3	chr10:129569288; chr10:129708019; chr10:129769285	Weighted median	0.986 [0.927, 1.044]	0.0298883	0.631505	NA	NA	NA	NA	NA	0.872474	0
AD_risk_Case-Ctrl_GRACE2	BGLR_seq.15562.24	P08236	1	3	chr7:65721024; chr7:65979372; chr7:66239589	Weighted median	0.988 [0.939, 1.037]	0.0248871	0.632344	NA	NA	NA	NA	NA	0.872474	0
AD_risk_Case-Ctrl_GRACE2	IL.15.Ra_seq.14054.17	Q13261	3	1	chr10:5973156	IVW	0.954 [0.844, 1.063]	0.0558389	0.393965	NA	NA	NA	NA	NA	0.872489	0
AD_risk_Case-Ctrl_GRACE2	TSP2_seq.3339.33	P35442	1	3	chr6:168901262; chr6:169214618; chr6:169481660	IVW	0.96 [0.865, 1.055]	0.048468	0.394939	0.445204	0.800433	NA	NA	NA	0.872518	0
AD_risk_Case-Ctrl_GRACE2	Layilin_seq.2635.61	Q6UX15	1	2	chr11:111560889; chr11:111902445	IVW	1.034 [0.956, 1.112]	0.0397828	0.397133	0.506774	0.476539	NA	NA	NA	0.875236	0
AD_risk_Case-Ctrl_GRACE2	HEBP1_seq.18225.13	Q9NRV9	3	1	chr12:12975329	IVW	1.035 [0.955, 1.114]	0.0407345	0.403207	NA	NA	NA	NA	NA	0.875865	0
AD_risk_Case-Ctrl_GRACE2	GPC5_seq.4991.12	P78333	1	3	chr13:91398149; chr13:91506725; chr13:91775379	IVW	1.045 [0.942, 1.148]	0.0525355	0.401486	0.173066	0.917106	NA	NA	NA	0.875865	0
AD_risk_Case-Ctrl_GRACE2	FABP6_seq.6450.8	P51161	9	1	chr5:160337911	IVW	1.07 [0.912, 1.228]	0.0806158	0.401901	NA	NA	NA	NA	NA	0.875865	0
AD_risk_Case-Ctrl_GRACE2	Hexosaminidase.B_seq.15470.11	P07686	A	1	chr5:74688785	IVW	1.086 [0.893, 1.28]	0.0987979	0.401679	NA	NA	NA	NA	NA	0.875865	0
AD_risk_Case-Ctrl_GRACE2	CO9A1_seq.15466.30	P20849	6	1	chr6:70303288	IVW	0.94 [0.794, 1.085]	0.0744323	0.401841	NA	NA	NA	NA	NA	0.875865	0
AD_risk_Case-Ctrl_GRACE2	PSMP_seq.8080.24	Q1L6U9	A	1	chr9:35776193	IVW	1.036 [0.954, 1.117]	0.0417521	0.402418	NA	NA	NA	NA	NA	0.875865	0
AD_risk_Case-Ctrl_GRACE2	Aflatoxin.B1.aldehyde.reductase_seq.4188.1	O43488	A	1	chr1:19303285	IVW	1.054 [0.929, 1.178]	0.0634328	0.411214	NA	NA	NA	NA	NA	0.880792	0
AD_risk_Case-Ctrl_GRACE2	DAN_seq.2944.66	P41271	3	1	chr1:19641564	IVW	1.097 [0.876, 1.318]	0.112613	0.411295	NA	NA	NA	NA	NA	0.880792	0
AD_risk_Case-Ctrl_GRACE2	ROBO1_seq.5740.17	Q9Y6N7	1	1	chr3:79169953	IVW	0.858 [0.491, 1.224]	0.186781	0.410674	NA	NA	NA	NA	NA	0.880792	0
AD_risk_Case-Ctrl_GRACE2	IGF.II.receptor_seq.3676.15	P11717	1	3	chr6:159795602; chr6:159821231; chr6:160073377	IVW	0.961 [0.867, 1.055]	0.0478525	0.409071	8.0634	0.0177441	NA	NA	NA	0.880792	0
AD_risk_Case-Ctrl_GRACE2	EphA1_seq.3431.54	P21709	1	2	chr7:143400007; chr7:143733492	IVW	1.034 [0.955, 1.112]	0.0399413	0.408656	3.88022	0.0488582	NA	NA	NA	0.880792	0
AD_risk_Case-Ctrl_GRACE2	ENTP2_seq.18887.7	Q9Y5L3	1	3	chr9:136750139; chr9:136950273; chr9:137057177	IVW	1.023 [0.97, 1.076]	0.0271118	0.407523	0.360444	0.835085	NA	NA	NA	0.880792	0
AD_risk_Case-Ctrl_GRACE2	OAF_seq.6414.8	Q86UD1	A	3	chr11:120228970; chr11:120482444; chr11:120514689	Simple median	1.025 [0.911, 1.138]	0.0577976	0.672526	NA	NA	NA	NA	NA	0.883197	0
AD_risk_Case-Ctrl_GRACE2	CATC_seq.13730.18	P53634	1	3	chr11:88058234; chr11:88308433; chr11:88341550	Simple median	0.98 [0.886, 1.073]	0.0477225	0.665257	NA	NA	NA	NA	NA	0.883197	0
AD_risk_Case-Ctrl_GRACE2	PLA2R_seq.10916.44	Q13018	A	3	chr2:159563993; chr2:160028931; chr2:160372083	Simple median	0.985 [0.919, 1.051]	0.033548	0.648817	NA	NA	NA	NA	NA	0.883197	0
AD_risk_Case-Ctrl_GRACE2	sEPCR_seq.24023.35	Q9UNN8	3	4	chr20:34877567; chr20:34879317; chr20:35171469; chr20:35422104	Simple median	1.01 [0.966, 1.053]	0.0223573	0.672183	NA	NA	NA	NA	NA	0.883197	0
AD_risk_Case-Ctrl_GRACE2	CD46_seq.17682.1	P15529	1	2	chr1:207492575; chr1:207783214	ConMix	0.97 [NA, NA]	NA	0.636957	NA	NA	chr1:207492575; chr1:207783214	NA	NA	0.885122	0
AD_risk_Case-Ctrl_GRACE2	KTEL1_seq.6467.65	Q8NBL1	A	1	chr3:119472551	IVW	0.971 [0.9, 1.042]	0.0362649	0.41459	NA	NA	NA	NA	NA	0.88576	0
AD_risk_Case-Ctrl_GRACE2	GSTM3.3_seq.9748.31	P21266	A	3	chr1:109320399; chr1:109620296; chr1:109710619	IVW	0.98 [0.924, 1.037]	0.0289745	0.492198	2.62771	0.268782	NA	NA	NA	0.88599	0
AD_risk_Case-Ctrl_GRACE2	MA1A2_seq.9077.10	O60476	1	2	chr1:117234042; chr1:117486066	IVW	0.955 [0.823, 1.086]	0.0671627	0.48883	0.972868	0.323966	NA	NA	NA	0.88599	0
AD_risk_Case-Ctrl_GRACE2	N.terminal.pro.BNP_seq.7655.11	P16860	3	1	chr1:11862091	IVW	1.037 [0.937, 1.137]	0.0508808	0.477812	NA	NA	NA	NA	NA	0.88599	0
AD_risk_Case-Ctrl_GRACE2	S100A7_seq.7916.10	P31151	B	1	chr1:153458930	IVW	0.963 [0.858, 1.067]	0.0532578	0.474035	NA	NA	NA	NA	NA	0.88599	0
AD_risk_Case-Ctrl_GRACE2	TSP3_seq.8982.65	P49746	A	2	chr1:155181061; chr1:155450912	IVW	1.046 [0.916, 1.177]	0.0665879	0.496836	0.293745	0.58783	NA	NA	NA	0.88599	0
AD_risk_Case-Ctrl_GRACE2	HDGF_seq.8953.47	P51858	6	1	chr1:156730859	IVW	1.067 [0.91, 1.224]	0.0801594	0.419984	NA	NA	NA	NA	NA	0.88599	0
AD_risk_Case-Ctrl_GRACE2	PC4L1_seq.20434.23	A6NKN8	A	1	chr1:161284456	IVW	1.068 [0.898, 1.238]	0.0868523	0.450007	NA	NA	NA	NA	NA	0.88599	0
AD_risk_Case-Ctrl_GRACE2	lymphotactin.beta_seq.15617.8	Q9UBD3	A	1	chr1:168556009	IVW	1.094 [0.865, 1.323]	0.116782	0.440839	NA	NA	NA	NA	NA	0.88599	0
AD_risk_Case-Ctrl_GRACE2	P.Selectin_seq.4154.57	P16109	1	1	chr1:169593666	IVW	0.97 [0.884, 1.057]	0.0440874	0.49444	NA	NA	NA	NA	NA	0.88599	0
AD_risk_Case-Ctrl_GRACE2	sL.Selectin_seq.4831.4	P14151	1	2	chr1:169696410; chr1:169955618	IVW	0.976 [0.909, 1.044]	0.0343028	0.485757	0.0152323	0.901775	NA	NA	NA	0.88599	0
AD_risk_Case-Ctrl_GRACE2	Nidogen_seq.3213.65	P14543	1	1	chr1:236000604	IVW	0.941 [0.777, 1.105]	0.0837851	0.46926	NA	NA	NA	NA	NA	0.88599	0
AD_risk_Case-Ctrl_GRACE2	ERO1B_seq.7994.41	Q86YB8	B	1	chr1:236261292	IVW	0.963 [0.867, 1.059]	0.0490138	0.439612	NA	NA	NA	NA	NA	0.88599	0
AD_risk_Case-Ctrl_GRACE2	Alpha.L.fucosidase.I_seq.21384.2	P04066	1	1	chr1:23866260	IVW	0.961 [0.847, 1.075]	0.0579698	0.491623	NA	NA	NA	NA	NA	0.88599	0
AD_risk_Case-Ctrl_GRACE2	Ficolin.3_seq.5462.62	O75636	A	1	chr1:27373179	IVW	0.943 [0.797, 1.09]	0.0748442	0.437071	NA	NA	NA	NA	NA	0.88599	0
AD_risk_Case-Ctrl_GRACE2	G6PE_seq.7161.25	O95479	A	1	chr1:9240549	IVW	0.958 [0.843, 1.072]	0.058466	0.459602	NA	NA	NA	NA	NA	0.88599	0
AD_risk_Case-Ctrl_GRACE2	VWA2_seq.7128.9	Q5GFL6	A	2	chr10:114030247; chr10:114294826	IVW	1.045 [0.925, 1.164]	0.0610432	0.47506	0.00252643	0.959912	NA	NA	NA	0.88599	0
AD_risk_Case-Ctrl_GRACE2	ADAM12_seq.4420.7	O43184	2	1	chr10:126332700	IVW	0.935 [0.74, 1.129]	0.0992893	0.496548	NA	NA	NA	NA	NA	0.88599	0
AD_risk_Case-Ctrl_GRACE2	NRP1_seq.3214.3	O14786	1	1	chr10:33201235	IVW	0.933 [0.749, 1.116]	0.0935667	0.457369	NA	NA	NA	NA	NA	0.88599	0
AD_risk_Case-Ctrl_GRACE2	RET_seq.3220.40	P07949	1	1	chr10:43080166	IVW	1.07 [0.879, 1.26]	0.0971815	0.488092	NA	NA	NA	NA	NA	0.88599	0
AD_risk_Case-Ctrl_GRACE2	Testican.2_seq.5491.12	Q92563	A	1	chr10:72086583	IVW	1.031 [0.943, 1.12]	0.0450005	0.492668	NA	NA	NA	NA	NA	0.88599	0
AD_risk_Case-Ctrl_GRACE2	ANX11_seq.17513.11	P50995	3	1	chr10:80187084	IVW	1.07 [0.892, 1.248]	0.0906744	0.455455	NA	NA	NA	NA	NA	0.88599	0
AD_risk_Case-Ctrl_GRACE2	MMP.10_seq.8479.4	P09238	1	2	chr11:102772987; chr11:102778751	IVW	0.963 [0.869, 1.058]	0.0482401	0.435699	6.06577	0.0137827	NA	NA	NA	0.88599	0
AD_risk_Case-Ctrl_GRACE2	Spinesin_seq.8002.27	Q9H3S3	1	2	chr11:113711782; chr11:113771018	IVW	1.03 [0.956, 1.104]	0.0377598	0.435145	0.00868342	0.925757	NA	NA	NA	0.88599	0
AD_risk_Case-Ctrl_GRACE2	DSCL1_seq.18886.28	Q8TD84	A	1	chr11:117447432	IVW	1.131 [0.82, 1.443]	0.158928	0.437671	NA	NA	NA	NA	NA	0.88599	0
AD_risk_Case-Ctrl_GRACE2	OAF_seq.6414.8	Q86UD1	A	3	chr11:120228970; chr11:120482444; chr11:120514689	IVW	1.024 [0.961, 1.087]	0.0321604	0.455036	0.425401	0.808398	NA	NA	NA	0.88599	0
AD_risk_Case-Ctrl_GRACE2	Spondin.1_seq.4297.62	Q9HCB6	1	1	chr11:13948211	IVW	0.933 [0.758, 1.107]	0.0889714	0.43247	NA	NA	NA	NA	NA	0.88599	0
AD_risk_Case-Ctrl_GRACE2	LRFN4_seq.21696.80	Q6PJG9	A	1	chr11:66866926	IVW	1.134 [0.798, 1.471]	0.171712	0.463057	NA	NA	NA	NA	NA	0.88599	0
AD_risk_Case-Ctrl_GRACE2	FGF.19_seq.2762.30	O95750	1	2	chr11:69710668; chr11:69815801	IVW	0.963 [0.864, 1.062]	0.0504975	0.458931	2.03006	0.154215	NA	NA	NA	0.88599	0
AD_risk_Case-Ctrl_GRACE2	COA4_seq.20457.13	Q9NYJ1	A	4	chr11:73402691; chr11:73677017; chr11:73937073; chr11:74261591	IVW	1.024 [0.964, 1.084]	0.0307566	0.439591	0.492738	0.920484	NA	NA	NA	0.88599	0
AD_risk_Case-Ctrl_GRACE2	NKG2D_seq.3056.11	P26718	6	1	chr12:10365406	IVW	0.913 [0.674, 1.153]	0.122092	0.458136	NA	NA	NA	NA	NA	0.88599	0
AD_risk_Case-Ctrl_GRACE2	GLTP_seq.12513.8	Q9NZD2	B	1	chr12:109851696	IVW	1.07 [0.879, 1.261]	0.0974256	0.485209	NA	NA	NA	NA	NA	0.88599	0
AD_risk_Case-Ctrl_GRACE2	TMED2_seq.10761.5	Q15363	A	1	chr12:123613219	IVW	1.07 [0.88, 1.26]	0.09692	0.483291	NA	NA	NA	NA	NA	0.88599	0
AD_risk_Case-Ctrl_GRACE2	MGP_seq.6520.87	P08493	A	1	chr12:14867319	IVW	1.076 [0.885, 1.266]	0.0972549	0.4531	NA	NA	NA	NA	NA	0.88599	0
AD_risk_Case-Ctrl_GRACE2	GALT4_seq.21722.21	Q8N4A0	A	2	chr12:89437817; chr12:89695052	IVW	1.028 [0.959, 1.096]	0.0348939	0.430971	0.0568478	0.811549	NA	NA	NA	0.88599	0
AD_risk_Case-Ctrl_GRACE2	CL12A_seq.11187.11	Q5QGZ9	3	1	chr12:9979085	IVW	1.015 [0.979, 1.051]	0.0183809	0.418039	NA	NA	NA	NA	NA	0.88599	0
AD_risk_Case-Ctrl_GRACE2	L.plastin_seq.17231.1	P13796	1	1	chr13:46158935	IVW	0.963 [0.856, 1.069]	0.0542142	0.4818	NA	NA	NA	NA	NA	0.88599	0
AD_risk_Case-Ctrl_GRACE2	IL.34_seq.4556.10	Q6ZMJ4	2	6	chr16:70084747; chr16:70095839; chr16:70353672; chr16:70381332; chr16:70646947; chr16:70906514	IVW	0.98 [0.925, 1.035]	0.0282557	0.472884	2.04189	0.843319	NA	NA	NA	0.88599	0
AD_risk_Case-Ctrl_GRACE2	MCP.3_seq.4886.3	P80098	6	1	chr17:34320525	IVW	0.949 [0.81, 1.088]	0.0708348	0.459638	NA	NA	NA	NA	NA	0.88599	0
AD_risk_Case-Ctrl_GRACE2	SNX11_seq.24685.12	Q9Y5W9	A	1	chr17:48165593	IVW	1.104 [0.865, 1.342]	0.12178	0.418201	NA	NA	NA	NA	NA	0.88599	0
AD_risk_Case-Ctrl_GRACE2	ENOB_seq.16616.137	P13929	3	2	chr17:4951185; chr17:5212629	IVW	1.036 [0.949, 1.123]	0.0444223	0.423099	2.09388	0.14789	NA	NA	NA	0.88599	0
AD_risk_Case-Ctrl_GRACE2	PERL_seq.4801.13	P22079	1	1	chr17:58257173	IVW	0.951 [0.806, 1.095]	0.0737202	0.491472	NA	NA	NA	NA	NA	0.88599	0
AD_risk_Case-Ctrl_GRACE2	NHERF_seq.24694.158	O14745	3	1	chr17:74765056	IVW	1.086 [0.88, 1.292]	0.104998	0.430745	NA	NA	NA	NA	NA	0.88599	0
AD_risk_Case-Ctrl_GRACE2	SPHM_seq.21766.50	P51688	1	1	chr17:80214085	IVW	1.038 [0.938, 1.138]	0.0509891	0.465284	NA	NA	NA	NA	NA	0.88599	0
AD_risk_Case-Ctrl_GRACE2	TCCR_seq.5132.71	Q6UWB1	A	1	chr19:14042481	IVW	0.981 [0.932, 1.031]	0.0252458	0.454044	NA	NA	NA	NA	NA	0.88599	0
AD_risk_Case-Ctrl_GRACE2	KIRR2_seq.16609.106	Q6UWL6	2	1	chr19:35851310	IVW	0.922 [0.691, 1.154]	0.118217	0.493659	NA	NA	NA	NA	NA	0.88599	0
AD_risk_Case-Ctrl_GRACE2	BCAT2_seq.19365.11	O15382	3	1	chr19:48809743	IVW	1.036 [0.947, 1.125]	0.0454658	0.440367	NA	NA	NA	NA	NA	0.88599	0
AD_risk_Case-Ctrl_GRACE2	FCGRN_seq.21708.149	P55899	A	2	chr19:49220973; chr19:49514281	IVW	0.95 [0.823, 1.077]	0.0647908	0.424173	0.572521	0.449259	NA	NA	NA	0.88599	0
AD_risk_Case-Ctrl_GRACE2	Soggy.1_seq.16309.30	Q9UK85	6	1	chr19:49367386	IVW	1.047 [0.914, 1.18]	0.0678435	0.495465	NA	NA	NA	NA	NA	0.88599	0
AD_risk_Case-Ctrl_GRACE2	kallikrein.14_seq.8620.56	Q9P0G3	1	1	chr19:51065433	IVW	1.06 [0.912, 1.209]	0.075859	0.43998	NA	NA	NA	NA	NA	0.88599	0
AD_risk_Case-Ctrl_GRACE2	kallikrein.14_seq.15544.25	Q9P0G3	2	1	chr19:51065433	IVW	1.058 [0.914, 1.203]	0.073558	0.43998	NA	NA	NA	NA	NA	0.88599	0
AD_risk_Case-Ctrl_GRACE2	CD320_seq.16320.139	Q9NPF0	A	1	chr19:8303558	IVW	0.942 [0.787, 1.096]	0.0788137	0.445551	NA	NA	NA	NA	NA	0.88599	0
AD_risk_Case-Ctrl_GRACE2	LPH_seq.9017.58	P09848	A	3	chr2:135403522; chr2:135851076; chr2:136115979	IVW	0.989 [0.96, 1.019]	0.0151107	0.475015	0.820724	0.66341	NA	NA	NA	0.88599	0
AD_risk_Case-Ctrl_GRACE2	CHIN_seq.22430.15	P15882	A	1	chr2:175028605	IVW	1.088 [0.846, 1.33]	0.12326	0.493715	NA	NA	NA	NA	NA	0.88599	0
AD_risk_Case-Ctrl_GRACE2	MATN3_seq.19361.78	O15232	1	3	chr2:20005780; chr2:20009857; chr2:20286190	IVW	0.98 [0.92, 1.039]	0.0303209	0.496502	0.252408	0.881435	NA	NA	NA	0.88599	0
AD_risk_Case-Ctrl_GRACE2	Inosine.triphosphatase_seq.18916.25	Q9BY32	3	3	chr20:3182919; chr20:3213196; chr20:3589389	IVW	1.018 [0.971, 1.066]	0.0241303	0.45128	2.04	0.360595	NA	NA	NA	0.88599	0
AD_risk_Case-Ctrl_GRACE2	SPLC2_seq.5695.5	Q96DR5	6	1	chr20:33177128	IVW	1.071 [0.878, 1.263]	0.0983401	0.486974	NA	NA	NA	NA	NA	0.88599	0
AD_risk_Case-Ctrl_GRACE2	MATN4_seq.7083.74	O95460	A	1	chr20:45076296	IVW	0.97 [0.886, 1.055]	0.0431598	0.484938	NA	NA	NA	NA	NA	0.88599	0
AD_risk_Case-Ctrl_GRACE2	IL.17.sR_seq.2992.59	Q96F46	1	2	chr22:17107415; chr22:17135965	IVW	1.024 [0.955, 1.094]	0.0356724	0.497638	0.124716	0.723975	NA	NA	NA	0.88599	0
AD_risk_Case-Ctrl_GRACE2	Apo.L1_seq.11510.51	O14791	1	1	chr22:36257706	IVW	0.952 [0.826, 1.079]	0.064717	0.45141	NA	NA	NA	NA	NA	0.88599	0
AD_risk_Case-Ctrl_GRACE2	Apo.L1_seq.11510.31	O14791	1	1	chr22:36257706	IVW	0.941 [0.783, 1.099]	0.0805837	0.45141	NA	NA	NA	NA	NA	0.88599	0
AD_risk_Case-Ctrl_GRACE2	MFNG_seq.5605.77	O00587	A	1	chr22:37547474	IVW	0.891 [0.575, 1.207]	0.161147	0.472727	NA	NA	NA	NA	NA	0.88599	0
AD_risk_Case-Ctrl_GRACE2	HCLS1_seq.21439.37	P14317	3	2	chr3:121636078; chr3:121893850	IVW	1.041 [0.943, 1.14]	0.0502356	0.421294	0.00732884	0.931778	NA	NA	NA	0.88599	0
AD_risk_Case-Ctrl_GRACE2	Prostatic.acid.phosphatase_seq.19317.114	P15309	B	2	chr3:132315535; chr3:132327396	IVW	0.959 [0.844, 1.074]	0.0586512	0.47745	2.97809	0.0843987	NA	NA	NA	0.88599	0
AD_risk_Case-Ctrl_GRACE2	EPHB1_seq.17680.12	P54762	A	1	chr3:134976066	IVW	1.061 [0.899, 1.224]	0.0827003	0.470611	NA	NA	NA	NA	NA	0.88599	0
AD_risk_Case-Ctrl_GRACE2	FAIM1_seq.10420.30	Q9NVQ4	C	3	chr3:138319795; chr3:138629115; chr3:138942182	IVW	1.035 [0.947, 1.122]	0.0446358	0.445024	2.12796	0.34508	NA	NA	NA	0.88599	0
AD_risk_Case-Ctrl_GRACE2	Pseudocholinesterase_seq.8239.223	P06276	1	2	chr3:165779505; chr3:166037927	IVW	1.04 [0.932, 1.147]	0.0549801	0.479359	1.89911	0.168178	NA	NA	NA	0.88599	0
AD_risk_Case-Ctrl_GRACE2	FABP2_seq.15385.116	P12104	2	3	chr4:119068045; chr4:119349548; chr4:119655663	IVW	1.021 [0.964, 1.077]	0.028746	0.479016	0.831451	0.659862	NA	NA	NA	0.88599	0
AD_risk_Case-Ctrl_GRACE2	TLR1.ECD_seq.16324.38	Q15399	1	2	chr4:38522825; chr4:38794634	IVW	0.982 [0.936, 1.028]	0.0234317	0.438135	0.0961203	0.756536	NA	NA	NA	0.88599	0
AD_risk_Case-Ctrl_GRACE2	NAR3_seq.10970.3	Q13508	1	2	chr4:76024369; chr4:76069142	IVW	0.956 [0.84, 1.073]	0.0596747	0.455828	0.612579	0.433818	NA	NA	NA	0.88599	0
AD_risk_Case-Ctrl_GRACE2	NAR3_seq.7970.315	Q13508	1	2	chr4:76024369; chr4:76069142	IVW	0.953 [0.82, 1.086]	0.0679168	0.47765	0.664474	0.414985	NA	NA	NA	0.88599	0
AD_risk_Case-Ctrl_GRACE2	CBPZ_seq.6493.9	Q66K79	A	1	chr4:8597793	IVW	1.056 [0.924, 1.187]	0.0669598	0.419518	NA	NA	NA	NA	NA	0.88599	0
AD_risk_Case-Ctrl_GRACE2	IL.9_seq.5834.18	P15248	3	3	chr5:135880847; chr5:135912100; chr5:135946941	IVW	1.026 [0.957, 1.095]	0.035179	0.472567	1.39782	0.497127	NA	NA	NA	0.88599	0
AD_risk_Case-Ctrl_GRACE2	TIMD3_seq.5134.52	Q8TDQ0	1	4	chr5:156619916; chr5:156811194; chr5:157102736; chr5:157354906	IVW	0.975 [0.908, 1.042]	0.0339689	0.45633	3.9285	0.269289	NA	NA	NA	0.88599	0
AD_risk_Case-Ctrl_GRACE2	Serpin.B9_seq.21221.67	P50453	1	2	chr6:2887292; chr6:2898362	IVW	1.033 [0.951, 1.115]	0.0418147	0.43586	2.64729	0.103727	NA	NA	NA	0.88599	0
AD_risk_Case-Ctrl_GRACE2	Quinone.reductase.2_seq.9754.33	P16083	A	1	chr6:3009869	IVW	0.974 [0.903, 1.045]	0.0362381	0.473414	NA	NA	NA	NA	NA	0.88599	0
AD_risk_Case-Ctrl_GRACE2	COL_seq.5749.53	P04118	9	1	chr6:35785015	IVW	0.932 [0.746, 1.118]	0.0948659	0.456625	NA	NA	NA	NA	NA	0.88599	0
AD_risk_Case-Ctrl_GRACE2	GFRAL_seq.6920.1	Q6UXV0	9	1	chr6:55331147	IVW	1.077 [0.873, 1.281]	0.104138	0.477424	NA	NA	NA	NA	NA	0.88599	0
AD_risk_Case-Ctrl_GRACE2	ADA22_seq.7933.75	Q9P0K1	1	2	chr7:87615644; chr7:87898069	IVW	0.917 [0.687, 1.146]	0.116862	0.455783	0.191241	0.661886	NA	NA	NA	0.88599	0
AD_risk_Case-Ctrl_GRACE2	IMPA3_seq.9231.23	Q9NX62	A	2	chr8:56711784; chr8:56964017	IVW	0.96 [0.859, 1.06]	0.051405	0.422452	1.01242	0.314323	NA	NA	NA	0.88599	0
AD_risk_Case-Ctrl_GRACE2	TEFF1_seq.15641.20	Q8IYR6	A	1	chr9:100475300	IVW	1.103 [0.857, 1.349]	0.125725	0.435576	NA	NA	NA	NA	NA	0.88599	0
AD_risk_Case-Ctrl_GRACE2	CEL_seq.9796.4	P19835	A	1	chr9:133036092	IVW	1.068 [0.893, 1.242]	0.0888891	0.461273	NA	NA	NA	NA	NA	0.88599	0
AD_risk_Case-Ctrl_GRACE2	CO8G_seq.14708.59	P07360	A	1	chr9:136946019	IVW	1.051 [0.915, 1.188]	0.0696449	0.474593	NA	NA	NA	NA	NA	0.88599	0
AD_risk_Case-Ctrl_GRACE2	ISK4_seq.19213.1	O60575	6	1	chr9:33230473	IVW	0.932 [0.75, 1.114]	0.0928675	0.44554	NA	NA	NA	NA	NA	0.88599	0
AD_risk_Case-Ctrl_GRACE2	F16P2_seq.9867.23	O00757	A	1	chr9:94628625	IVW	0.914 [0.692, 1.137]	0.113325	0.429732	NA	NA	NA	NA	NA	0.88599	0
AD_risk_Case-Ctrl_GRACE2	FABP2_seq.15385.116	P12104	2	3	chr4:119068045; chr4:119349548; chr4:119655663	Weighted median	1.014 [0.955, 1.073]	0.0300159	0.650857	NA	NA	NA	NA	NA	0.886793	0
AD_risk_Case-Ctrl_GRACE2	alpha.1.antichymotrypsin.complex_seq.4153.11	P01011	1	1	chr14:94640590	IVW	1.072 [0.869, 1.275]	0.103599	0.49964	NA	NA	NA	NA	NA	0.887814	0
AD_risk_Case-Ctrl_GRACE2	Cathepsin.H_seq.8644.46	P09668	2	2	chr15:78672122; chr15:78953824	IVW	0.962 [0.847, 1.076]	0.0584542	0.502107	0.11049	0.739586	NA	NA	NA	0.889868	0
AD_risk_Case-Ctrl_GRACE2	LTB4DH_seq.19617.5	Q14914	1	3	chr9:111204463; chr9:111461149; chr9:111924608	IVW	1.03 [0.943, 1.118]	0.0445202	0.502756	0.0680919	0.966527	NA	NA	NA	0.889868	0
AD_risk_Case-Ctrl_GRACE2	ROR1_seq.2590.69	Q01973	1	2	chr1:63917718; chr1:64145392	IVW	0.955 [0.82, 1.091]	0.0690565	0.506797	0.0363389	0.848817	NA	NA	NA	0.890081	0
AD_risk_Case-Ctrl_GRACE2	CDCP1_seq.16818.200	Q9H5V8	1	1	chr3:45135994	IVW	1.041 [0.923, 1.159]	0.0603475	0.504226	NA	NA	NA	NA	NA	0.890081	0
AD_risk_Case-Ctrl_GRACE2	CDCP1_seq.6565.68	Q9H5V8	4	1	chr3:45146293	IVW	1.055 [0.898, 1.212]	0.0800879	0.506377	NA	NA	NA	NA	NA	0.890081	0
AD_risk_Case-Ctrl_GRACE2	RNT2_seq.16913.8	O00584	1	2	chr6:166929653; chr6:166995408	IVW	0.975 [0.9, 1.05]	0.0381322	0.505557	0.0127396	0.910134	NA	NA	NA	0.890081	0
AD_risk_Case-Ctrl_GRACE2	Laminin.gamma.2_seq.9580.5	Q13753	A	3	chr1:182814887; chr1:183186170; chr1:183436247	Weighted median	1.007 [0.968, 1.046]	0.0200223	0.721464	NA	NA	NA	NA	NA	0.893632	0
AD_risk_Case-Ctrl_GRACE2	ASAH2_seq.3212.30	Q9NR71	2	3	chr10:49890573; chr10:50227112; chr10:50562443	Weighted median	1.014 [0.942, 1.085]	0.0365961	0.713567	NA	NA	NA	NA	NA	0.893632	0
AD_risk_Case-Ctrl_GRACE2	PDGFD_seq.9341.1	Q9GZP0	A	3	chr11:103817681; chr11:104148809; chr11:104246831	Weighted median	1.022 [0.919, 1.125]	0.0525586	0.67614	NA	NA	NA	NA	NA	0.893632	0
AD_risk_Case-Ctrl_GRACE2	FKBP7_seq.9288.7	Q9Y680	3	4	chr2:178074078; chr2:178150801; chr2:178474879; chr2:178767983	Weighted median	1.013 [0.944, 1.081]	0.0349435	0.718954	NA	NA	NA	NA	NA	0.893632	0
AD_risk_Case-Ctrl_GRACE2	Inosine.triphosphatase_seq.18916.25	Q9BY32	3	3	chr20:3182919; chr20:3213196; chr20:3589389	Weighted median	1.009 [0.96, 1.058]	0.0249691	0.708683	NA	NA	NA	NA	NA	0.893632	0
AD_risk_Case-Ctrl_GRACE2	Collagen.a1.VI._seq.16828.8	P12109	A	3	chr21:45618941; chr21:45671324; chr21:46003475	Weighted median	1.007 [0.973, 1.04]	0.0171314	0.693105	NA	NA	NA	NA	NA	0.893632	0
AD_risk_Case-Ctrl_GRACE2	IL.9_seq.5834.18	P15248	3	3	chr5:135880847; chr5:135912100; chr5:135946941	Weighted median	1.016 [0.942, 1.089]	0.0374737	0.680425	NA	NA	NA	NA	NA	0.893632	0
AD_risk_Case-Ctrl_GRACE2	BGAT_seq.9253.52	P16442	1	3	chr9:133244809; chr9:133257521; chr9:133519040	Weighted median	1.008 [0.97, 1.045]	0.0191726	0.682248	NA	NA	NA	NA	NA	0.893632	0
AD_risk_Case-Ctrl_GRACE2	ROR1_seq.8474.6	Q01973	1	2	chr1:63917718; chr1:64145392	IVW	0.954 [0.813, 1.095]	0.0720299	0.511195	0.0453917	0.831285	NA	NA	NA	0.894695	0
AD_risk_Case-Ctrl_GRACE2	SAPL1_seq.8814.33	Q6NUJ1	6	1	chr4:7436529	IVW	1.066 [0.876, 1.256]	0.0968759	0.511395	NA	NA	NA	NA	NA	0.894695	0
AD_risk_Case-Ctrl_GRACE2	Cytosolic.5..nucleotidase.III.like.protein_seq.19135.5	Q969T7	A	1	chr17:41827597	IVW	0.953 [0.807, 1.098]	0.0741506	0.512522	NA	NA	NA	NA	NA	0.894942	0
AD_risk_Case-Ctrl_GRACE2	FABP2_seq.15385.116	P12104	2	3	chr4:119068045; chr4:119349548; chr4:119655663	Simple median	1.015 [0.942, 1.087]	0.0370155	0.69186	NA	NA	NA	NA	NA	0.897771	0
AD_risk_Case-Ctrl_GRACE2	B4GN1_seq.8976.13	Q00973	B	1	chr12:57626577	IVW	1.051 [0.901, 1.201]	0.0765483	0.516752	NA	NA	NA	NA	NA	0.898871	0
AD_risk_Case-Ctrl_GRACE2	sEPCR_seq.24023.35	Q9UNN8	3	4	chr20:34877567; chr20:34879317; chr20:35171469; chr20:35422104	IVW	1.011 [0.978, 1.045]	0.0172015	0.516434	0.120013	0.989332	NA	NA	NA	0.898871	0
AD_risk_Case-Ctrl_GRACE2	JAML1_seq.8232.90	Q86YT9	A	3	chr11:118196472; chr11:118502303; chr11:118653094	Weighted median	1.007 [0.969, 1.044]	0.0192167	0.734603	NA	NA	NA	NA	NA	0.899682	0
AD_risk_Case-Ctrl_GRACE2	CD14_seq.8969.49	P08571	1	2	chr5:140340406; chr5:140627203	ConMix	0.97 [NA, NA]	NA	0.651812	NA	NA	chr5:140340406; chr5:140627203	NA	NA	0.899921	0
AD_risk_Case-Ctrl_GRACE2	Apo.A.V_seq.15363.32	Q6Q788	A	1	chr11:116791615	IVW	1.045 [0.91, 1.18]	0.068773	0.520433	NA	NA	NA	NA	NA	0.903543	0
AD_risk_Case-Ctrl_GRACE2	IL.6.sRa_seq.4139.71	P08887	1	1	chr1:154453788	IVW	1.016 [0.965, 1.068]	0.0263503	0.535748	NA	NA	NA	NA	NA	0.903696	0
AD_risk_Case-Ctrl_GRACE2	IL.6.sRa_seq.15602.43	P08887	1	1	chr1:154453788	IVW	1.017 [0.964, 1.069]	0.0267824	0.535748	NA	NA	NA	NA	NA	0.903696	0
AD_risk_Case-Ctrl_GRACE2	IL.6.sRa_seq.8092.29	P08887	1	1	chr1:154453788	IVW	1.017 [0.963, 1.071]	0.027397	0.535748	NA	NA	NA	NA	NA	0.903696	0
AD_risk_Case-Ctrl_GRACE2	CD48_seq.3292.75	P09326	1	1	chr1:160687269	IVW	1.068 [0.858, 1.279]	0.107326	0.538281	NA	NA	NA	NA	NA	0.903696	0
AD_risk_Case-Ctrl_GRACE2	FCG2A_seq.3309.2	P12318	2	2	chr1:161499264; chr1:161930400	IVW	1.012 [0.975, 1.048]	0.0185217	0.535542	0.102334	0.749046	NA	NA	NA	0.903696	0
AD_risk_Case-Ctrl_GRACE2	Syntaxin.6_seq.10945.11	O43752	3	1	chr1:181042373	IVW	0.891 [0.525, 1.258]	0.186839	0.538435	NA	NA	NA	NA	NA	0.903696	0
AD_risk_Case-Ctrl_GRACE2	CNBP1_seq.21600.10	Q9NSA3	A	1	chr1:9738451	IVW	0.909 [0.605, 1.213]	0.154949	0.537909	NA	NA	NA	NA	NA	0.903696	0
AD_risk_Case-Ctrl_GRACE2	Alcadein.alpha.1_seq.15521.4	O94985	6	1	chr1:9738451	IVW	0.931 [0.704, 1.158]	0.115737	0.537909	NA	NA	NA	NA	NA	0.903696	0
AD_risk_Case-Ctrl_GRACE2	MGMT_seq.21437.77	P16455	3	3	chr10:129569288; chr10:129708019; chr10:129769285	IVW	0.984 [0.932, 1.035]	0.0263023	0.531252	3.06368	0.216137	NA	NA	NA	0.903696	0
AD_risk_Case-Ctrl_GRACE2	Spondin.1_seq.5496.49	Q9HCB6	1	1	chr11:13955175	IVW	0.939 [0.741, 1.137]	0.100998	0.531804	NA	NA	NA	NA	NA	0.903696	0
AD_risk_Case-Ctrl_GRACE2	ENPP7_seq.4435.66	Q6UWV6	1	1	chr17:79733220	IVW	0.972 [0.882, 1.061]	0.0458379	0.529796	NA	NA	NA	NA	NA	0.903696	0
AD_risk_Case-Ctrl_GRACE2	LSHB_seq.8376.25	P01229	3	1	chr19:49003133	IVW	1.042 [0.913, 1.171]	0.0659489	0.534938	NA	NA	NA	NA	NA	0.903696	0
AD_risk_Case-Ctrl_GRACE2	RCN3_seq.23017.17	Q96D15	A	1	chr19:49538324	IVW	1.026 [0.945, 1.107]	0.0412131	0.530426	NA	NA	NA	NA	NA	0.903696	0
AD_risk_Case-Ctrl_GRACE2	THAP4_seq.24490.16	Q8WY91	A	1	chr2:241617280	IVW	1.04 [0.92, 1.16]	0.061228	0.525427	NA	NA	NA	NA	NA	0.903696	0
AD_risk_Case-Ctrl_GRACE2	SPIT3_seq.7926.13	P49223	6	1	chr20:45498803	IVW	0.935 [0.729, 1.141]	0.105041	0.522043	NA	NA	NA	NA	NA	0.903696	0
AD_risk_Case-Ctrl_GRACE2	IL.12.p40_seq.13733.5	P29460	8	1	chr5:159391737	IVW	0.937 [0.739, 1.136]	0.101121	0.522939	NA	NA	NA	NA	NA	0.903696	0
AD_risk_Case-Ctrl_GRACE2	PRR15_seq.23580.2	Q8IV56	C	1	chr7:29566672	IVW	1.059 [0.876, 1.242]	0.0933062	0.537376	NA	NA	NA	NA	NA	0.903696	0
AD_risk_Case-Ctrl_GRACE2	AP4A_seq.16583.8	P50583	A	3	chr9:34084618; chr9:34336344; chr9:34615803	IVW	1.018 [0.962, 1.073]	0.0280895	0.535801	1.21277	0.54532	NA	NA	NA	0.903696	0
AD_risk_Case-Ctrl_GRACE2	ACE_seq.10714.7	P12821	1	3	chr17:63139859; chr17:63478502; chr17:63488164	Simple median	1.023 [0.904, 1.142]	0.0605266	0.706892	NA	NA	NA	NA	NA	0.906484	0
AD_risk_Case-Ctrl_GRACE2	Discoidin.domain.receptor.2_seq.15381.45	Q16832	A	1	chr1:162632126	IVW	0.933 [0.71, 1.156]	0.113775	0.544029	NA	NA	NA	NA	NA	0.908048	0
AD_risk_Case-Ctrl_GRACE2	Pseudocholinesterase_seq.15514.26	P06276	1	2	chr3:165531672; chr3:165812959	IVW	1.039 [0.915, 1.164]	0.0635289	0.543712	0.0749096	0.784318	NA	NA	NA	0.908048	0
AD_risk_Case-Ctrl_GRACE2	IL.5.Ra_seq.13686.2	Q01344	6	1	chr3:3097157	IVW	1.061 [0.871, 1.25]	0.0969031	0.544	NA	NA	NA	NA	NA	0.908048	0
AD_risk_Case-Ctrl_GRACE2	OMP_seq.18240.6	P47874	1	1	chr11:77102915	IVW	0.963 [0.84, 1.086]	0.0627315	0.547272	NA	NA	NA	NA	NA	0.908658	0
AD_risk_Case-Ctrl_GRACE2	TMIG2_seq.21229.5	Q96BF3	A	1	chr19:4301848	IVW	0.951 [0.785, 1.116]	0.0843294	0.547293	NA	NA	NA	NA	NA	0.908658	0
AD_risk_Case-Ctrl_GRACE2	C1QR1_seq.14136.234	Q9NPY3	1	1	chr20:23096058	IVW	1.084 [0.822, 1.346]	0.133623	0.547396	NA	NA	NA	NA	NA	0.908658	0
AD_risk_Case-Ctrl_GRACE2	X5..Nucleotidase_seq.15452.5	P21589	1	2	chr6:85494927; chr6:85772058	ConMix	0.98 [NA, NA]	NA	0.664348	NA	NA	chr6:85494927; chr6:85772058	NA	NA	0.911349	0
AD_risk_Case-Ctrl_GRACE2	WFDC1_seq.9316.67	Q9HC57	1	3	chr16:84302971; chr16:84359336; chr16:84486411	IVW	1.032 [0.929, 1.135]	0.0527361	0.551546	6.51729	0.0384405	NA	NA	NA	0.912211	0
AD_risk_Case-Ctrl_GRACE2	GOLM1_seq.17456.53	Q8NBJ4	A	1	chr9:86077892	IVW	1.064 [0.86, 1.268]	0.104191	0.55058	NA	NA	NA	NA	NA	0.912211	0
AD_risk_Case-Ctrl_GRACE2	Apo.TC.II_seq.15560.52	P20062	3	3	chr22:30330365; chr22:30613833; chr22:30867857	Simple median	0.987 [0.907, 1.066]	0.0405717	0.746558	NA	NA	NA	NA	NA	0.914324	0
AD_risk_Case-Ctrl_GRACE2	BST1_seq.4535.50	Q10588	1	3	chr4:15472842; chr4:15474620; chr4:15736267	Simple median	0.987 [0.912, 1.062]	0.0382662	0.739595	NA	NA	NA	NA	NA	0.914324	0
AD_risk_Case-Ctrl_GRACE2	BGLR_seq.15562.24	P08236	1	3	chr7:65721024; chr7:65979372; chr7:66239589	Simple median	0.991 [0.939, 1.043]	0.0265688	0.726839	NA	NA	NA	NA	NA	0.914324	0
AD_risk_Case-Ctrl_GRACE2	AP4A_seq.16583.8	P50583	A	3	chr9:34084618; chr9:34336344; chr9:34615803	Simple median	1.012 [0.944, 1.08]	0.0348185	0.736474	NA	NA	NA	NA	NA	0.914324	0
AD_risk_Case-Ctrl_GRACE2	Sorting.nexin.15_seq.23416.47	Q9NRS6	2	2	chr11:65034916; chr11:65338550	IVW	1.032 [0.927, 1.137]	0.0536995	0.557763	0.653153	0.418988	NA	NA	NA	0.919534	0
AD_risk_Case-Ctrl_GRACE2	SAP3_seq.15441.6	P17900	6	1	chr5:151259878	IVW	1.045 [0.898, 1.191]	0.0747208	0.557999	NA	NA	NA	NA	NA	0.919534	0
AD_risk_Case-Ctrl_GRACE2	LSP1_seq.21533.51	P33241	9	1	chr11:1852991	IVW	0.959 [0.816, 1.102]	0.073175	0.56655	NA	NA	NA	NA	NA	0.920952	0
AD_risk_Case-Ctrl_GRACE2	Lysozyme_seq.4920.10	P61626	A	2	chr12:69338325; chr12:69603642	IVW	0.982 [0.922, 1.043]	0.0309889	0.566192	3.0574	0.0803701	NA	NA	NA	0.920952	0
AD_risk_Case-Ctrl_GRACE2	a1.Antitrypsin_seq.3580.25	P01009	1	1	chr14:94080987	IVW	1.058 [0.866, 1.249]	0.0977583	0.564985	NA	NA	NA	NA	NA	0.920952	0
AD_risk_Case-Ctrl_GRACE2	ARL4D_seq.18413.24	P49703	A	2	chr17:43139762; chr17:43407625	IVW	0.944 [0.744, 1.143]	0.10171	0.568459	5.24778	0.0219748	NA	NA	NA	0.920952	0
AD_risk_Case-Ctrl_GRACE2	MRC2_seq.3041.55	Q9UBG0	A	1	chr17:62559897	IVW	1.076 [0.824, 1.329]	0.128731	0.567731	NA	NA	NA	NA	NA	0.920952	0
AD_risk_Case-Ctrl_GRACE2	JAM.B_seq.2997.8	P57087	1	1	chr21:25629400	IVW	0.893 [0.511, 1.275]	0.194807	0.560767	NA	NA	NA	NA	NA	0.920952	0
AD_risk_Case-Ctrl_GRACE2	C1QT3_seq.7251.64	Q9BXJ4	A	1	chr5:34044302	IVW	1.028 [0.936, 1.12]	0.0469188	0.562287	NA	NA	NA	NA	NA	0.920952	0
AD_risk_Case-Ctrl_GRACE2	IGF.II.receptor_seq.16057.6	P11717	1	1	chr6:160073377	IVW	0.949 [0.768, 1.129]	0.092228	0.567913	NA	NA	NA	NA	NA	0.920952	0
AD_risk_Case-Ctrl_GRACE2	NOE1_seq.5703.26	Q99784	A	1	chr9:134947681	IVW	1.087 [0.8, 1.374]	0.146278	0.569002	NA	NA	NA	NA	NA	0.920952	0
AD_risk_Case-Ctrl_GRACE2	FREM1_seq.20568.3	Q5H8C1	A	1	chr9:14847177	IVW	1.012 [0.971, 1.053]	0.020818	0.562751	NA	NA	NA	NA	NA	0.920952	0
AD_risk_Case-Ctrl_GRACE2	Ephrin.A1_seq.20091.138	P20827	1	1	chr1:155133578	IVW	1.055 [0.857, 1.252]	0.10064	0.597007	NA	NA	NA	NA	NA	0.92336	0
AD_risk_Case-Ctrl_GRACE2	CD5L_seq.3293.2	O43866	1	1	chr1:157831788	IVW	0.955 [0.79, 1.121]	0.0844493	0.586097	NA	NA	NA	NA	NA	0.92336	0
AD_risk_Case-Ctrl_GRACE2	HVEM_seq.5352.11	Q92956	1	1	chr1:2563346	IVW	0.935 [0.697, 1.173]	0.121547	0.581017	NA	NA	NA	NA	NA	0.92336	0
AD_risk_Case-Ctrl_GRACE2	HVEM_seq.10472.53	Q92956	4	1	chr1:2565214	IVW	0.932 [0.682, 1.183]	0.127846	0.583936	NA	NA	NA	NA	NA	0.92336	0
AD_risk_Case-Ctrl_GRACE2	PTPRU_seq.8337.65	Q92729	A	1	chr1:29397004	IVW	1.031 [0.924, 1.139]	0.0547935	0.57261	NA	NA	NA	NA	NA	0.92336	0
AD_risk_Case-Ctrl_GRACE2	SAA.4_seq.15516.12	P35542	1	1	chr11:18210202	IVW	0.982 [0.917, 1.048]	0.0335259	0.593924	NA	NA	NA	NA	NA	0.92336	0
AD_risk_Case-Ctrl_GRACE2	FJX1_seq.7921.65	Q86VR8	A	1	chr11:35625793	IVW	1.063 [0.845, 1.28]	0.110858	0.58344	NA	NA	NA	NA	NA	0.92336	0
AD_risk_Case-Ctrl_GRACE2	Glutathione.S.transferase.Pi_seq.4911.49	P09211	2	3	chr11:67323100; chr11:67585218; chr11:67885896	IVW	0.986 [0.935, 1.037]	0.0258903	0.592579	0.264843	0.875972	NA	NA	NA	0.92336	0
AD_risk_Case-Ctrl_GRACE2	Periostin_seq.6645.53	Q15063	1	1	chr13:37120480	IVW	0.941 [0.719, 1.164]	0.113472	0.593665	NA	NA	NA	NA	NA	0.92336	0
AD_risk_Case-Ctrl_GRACE2	Periostin_seq.3457.57	Q15063	1	1	chr13:37120480	IVW	0.944 [0.732, 1.156]	0.107993	0.593665	NA	NA	NA	NA	NA	0.92336	0
AD_risk_Case-Ctrl_GRACE2	Esterase.D_seq.4984.83	P10768	C	1	chr13:46777268	IVW	0.97 [0.861, 1.079]	0.0557172	0.582634	NA	NA	NA	NA	NA	0.92336	0
AD_risk_Case-Ctrl_GRACE2	CSTP1_seq.21108.5	Q9BRF8	3	1	chr16:12803721	IVW	1.01 [0.973, 1.047]	0.0187898	0.594689	NA	NA	NA	NA	NA	0.92336	0
AD_risk_Case-Ctrl_GRACE2	CACO2_seq.12534.10	Q13137	3	1	chr17:48957990	IVW	1.08 [0.81, 1.351]	0.138157	0.575251	NA	NA	NA	NA	NA	0.92336	0
AD_risk_Case-Ctrl_GRACE2	AT1B2_seq.7218.87	P14415	3	1	chr17:7651454	IVW	0.954 [0.78, 1.128]	0.08869	0.597836	NA	NA	NA	NA	NA	0.92336	0
AD_risk_Case-Ctrl_GRACE2	MIC.1_seq.4374.45	Q99988	1	1	chr19:18388612	IVW	0.972 [0.867, 1.076]	0.0533156	0.591505	NA	NA	NA	NA	NA	0.92336	0
AD_risk_Case-Ctrl_GRACE2	resistin_seq.3046.31	Q9HD89	1	1	chr19:7670411	IVW	0.949 [0.756, 1.143]	0.0987436	0.597474	NA	NA	NA	NA	NA	0.92336	0
AD_risk_Case-Ctrl_GRACE2	Spastin.MIT_seq.10870.32	Q9UBP0	A	2	chr2:31677381; chr2:32168088	IVW	0.931 [0.666, 1.196]	0.135106	0.59669	0.0284226	0.866119	NA	NA	NA	0.92336	0
AD_risk_Case-Ctrl_GRACE2	Dynorphin.A..1.17._seq.19638.9	P01213	A	1	chr20:1989918	IVW	0.936 [0.698, 1.175]	0.121818	0.589284	NA	NA	NA	NA	NA	0.92336	0
AD_risk_Case-Ctrl_GRACE2	RPN1.CD_seq.10490.3	P04843	A	2	chr3:128611683; chr3:128930696	IVW	0.979 [0.901, 1.056]	0.0395942	0.588372	1.52031	0.217573	NA	NA	NA	0.92336	0
AD_risk_Case-Ctrl_GRACE2	NUD16_seq.20948.16	Q96DE0	3	1	chr3:131382112	IVW	0.971 [0.864, 1.077]	0.0541437	0.580674	NA	NA	NA	NA	NA	0.92336	0
AD_risk_Case-Ctrl_GRACE2	Gc.Globulin..Mixed.Type_seq.15589.1	P02774	2	1	chr4:71752617	IVW	0.945 [0.744, 1.146]	0.10255	0.583369	NA	NA	NA	NA	NA	0.92336	0
AD_risk_Case-Ctrl_GRACE2	PSB1_seq.12612.37	P20618	B	1	chr6:170489803	IVW	0.964 [0.829, 1.099]	0.0688135	0.597947	NA	NA	NA	NA	NA	0.92336	0
AD_risk_Case-Ctrl_GRACE2	CD109_seq.3290.50	Q6YHK3	1	2	chr6:73802431; chr6:74134371	IVW	0.97 [0.86, 1.079]	0.0556886	0.578609	0.63734	0.424675	NA	NA	NA	0.92336	0
AD_risk_Case-Ctrl_GRACE2	Trypsin.2_seq.5034.79	P07478	1	1	chr7:142807338	IVW	1.052 [0.87, 1.235]	0.0932215	0.584506	NA	NA	NA	NA	NA	0.92336	0
AD_risk_Case-Ctrl_GRACE2	BGLR_seq.15562.24	P08236	1	3	chr7:65721024; chr7:65979372; chr7:66239589	IVW	0.988 [0.944, 1.032]	0.0225707	0.589746	0.0752311	0.963083	NA	NA	NA	0.92336	0
AD_risk_Case-Ctrl_GRACE2	AZGP1_seq.9312.8	P25311	A	1	chr7:99976339	IVW	1.07 [0.83, 1.31]	0.122486	0.579684	NA	NA	NA	NA	NA	0.92336	0
AD_risk_Case-Ctrl_GRACE2	CLIC3_seq.24693.5	O95833	A	2	chr9:136975708; chr9:136994710	IVW	0.968 [0.851, 1.085]	0.0597099	0.587458	0.0121871	0.912096	NA	NA	NA	0.92336	0
AD_risk_Case-Ctrl_GRACE2	C1QC_seq.14100.63	P02747	B	1	chr1:22636557	IVW	0.958 [0.795, 1.12]	0.0828875	0.601344	NA	NA	NA	NA	NA	0.923892	0
AD_risk_Case-Ctrl_GRACE2	TSG.6_seq.5036.50	P98066	A	1	chr2:151349214	IVW	0.965 [0.831, 1.099]	0.0684312	0.6	NA	NA	NA	NA	NA	0.923892	0
AD_risk_Case-Ctrl_GRACE2	LOXL3_seq.15427.35	P58215	A	1	chr2:74536678	IVW	0.925 [0.635, 1.216]	0.148124	0.600656	NA	NA	NA	NA	NA	0.923892	0
AD_risk_Case-Ctrl_GRACE2	TRH_seq.5659.11	P20396	A	3	chr3:129667011; chr3:129973545; chr3:130232145	Weighted median	1.012 [0.932, 1.091]	0.0405947	0.771335	NA	NA	NA	NA	NA	0.923906	0
AD_risk_Case-Ctrl_GRACE2	AP4A_seq.16583.8	P50583	A	3	chr9:34084618; chr9:34336344; chr9:34615803	Weighted median	1.009 [0.95, 1.068]	0.0299717	0.76895	NA	NA	NA	NA	NA	0.923906	0
AD_risk_Case-Ctrl_GRACE2	Pancreatic.alpha.amylase_seq.18917.53	P04746	1	2	chr1:103497405; chr1:103822256	IVW	1.046 [0.877, 1.215]	0.0862585	0.603316	0.00890225	0.92483	NA	NA	NA	0.924806	0
AD_risk_Case-Ctrl_GRACE2	BMP.4_seq.15667.39	P12644	2	2	chr14:53958429; chr14:54306946	IVW	0.952 [0.765, 1.138]	0.0951587	0.604762	0.683354	0.408434	NA	NA	NA	0.924806	0
AD_risk_Case-Ctrl_GRACE2	CD83_seq.5065.8	Q01151	1	1	chr6:14109878	IVW	1.053 [0.857, 1.25]	0.100409	0.604994	NA	NA	NA	NA	NA	0.924806	0
AD_risk_Case-Ctrl_GRACE2	PLOD2_seq.6923.1	O00469	A	1	chr3:146106113	IVW	1.037 [0.9, 1.174]	0.069961	0.606518	NA	NA	NA	NA	NA	0.925577	0
AD_risk_Case-Ctrl_GRACE2	JAML1_seq.8232.90	Q86YT9	A	3	chr11:118196472; chr11:118502303; chr11:118653094	IVW	1.01 [0.973, 1.047]	0.018827	0.609002	2.23265	0.327481	NA	NA	NA	0.927455	0
AD_risk_Case-Ctrl_GRACE2	GGH_seq.9370.69	Q92820	1	1	chr8:63040979	IVW	0.965 [0.83, 1.101]	0.0691324	0.609792	NA	NA	NA	NA	NA	0.927455	0
AD_risk_Case-Ctrl_GRACE2	GST.omega.1_seq.12436.84	P78417	A	2	chr10:103994051; chr10:104265500	IVW	0.989 [0.944, 1.033]	0.0227165	0.616143	0.710831	0.399168	NA	NA	NA	0.928042	0
AD_risk_Case-Ctrl_GRACE2	ACYP1_seq.20370.6	P07311	1	1	chr14:75075479	IVW	1.054 [0.847, 1.261]	0.105769	0.618292	NA	NA	NA	NA	NA	0.928042	0
AD_risk_Case-Ctrl_GRACE2	DHR11_seq.23317.10	Q6UWP2	A	1	chr17:36604622	IVW	0.948 [0.744, 1.153]	0.104401	0.611292	NA	NA	NA	NA	NA	0.928042	0
AD_risk_Case-Ctrl_GRACE2	SPINT2_seq.2843.13	O43291	2	1	chr19:38301201	IVW	0.989 [0.947, 1.032]	0.0215378	0.618161	NA	NA	NA	NA	NA	0.928042	0
AD_risk_Case-Ctrl_GRACE2	PLXB2_seq.9216.100	O15031	1	1	chr22:50283979	IVW	0.946 [0.726, 1.165]	0.112069	0.618354	NA	NA	NA	NA	NA	0.928042	0
AD_risk_Case-Ctrl_GRACE2	FKB14_seq.9340.17	Q9NWM8	2	1	chr7:30115834	IVW	0.965 [0.828, 1.103]	0.069959	0.615195	NA	NA	NA	NA	NA	0.928042	0
AD_risk_Case-Ctrl_GRACE2	Tenascin_seq.6260.14	P24821	1	1	chr9:115393833	IVW	0.944 [0.72, 1.168]	0.114261	0.61537	NA	NA	NA	NA	NA	0.928042	0
AD_risk_Case-Ctrl_GRACE2	Tenascin_seq.5738.25	P24821	1	1	chr9:115393833	IVW	0.941 [0.706, 1.177]	0.120127	0.61537	NA	NA	NA	NA	NA	0.928042	0
AD_risk_Case-Ctrl_GRACE2	BGAT_seq.9253.52	P16442	1	3	chr9:133244809; chr9:133257521; chr9:133519040	ConMix	1.01 [NA, NA]	NA	0.681157	NA	NA	chr9:133244809; chr9:133257521; chr9:133519040	NA	NA	0.928456	0
AD_risk_Case-Ctrl_GRACE2	CRDL2_seq.6086.15	Q6WN34	1	2	chr11:74674101; chr11:74945613	ConMix	0.97 [NA, NA]	NA	0.68707	NA	NA	chr11:74674101; chr11:74945613	NA	NA	0.930589	0
AD_risk_Case-Ctrl_GRACE2	ACAM.ECD_seq.10440.26	Q9H6B4	1	1	chr11:123101034	IVW	1.073 [0.793, 1.353]	0.142689	0.621292	NA	NA	NA	NA	NA	0.930913	0
AD_risk_Case-Ctrl_GRACE2	PAPL_seq.8011.96	Q6ZNF0	A	1	chr19:39105481	IVW	1.024 [0.929, 1.12]	0.0488348	0.622447	NA	NA	NA	NA	NA	0.931106	0
AD_risk_Case-Ctrl_GRACE2	HRG_seq.4996.66	P04196	1	1	chr3:186673485	IVW	1.028 [0.917, 1.139]	0.0566173	0.624509	NA	NA	NA	NA	NA	0.932655	0
AD_risk_Case-Ctrl_GRACE2	Aldose.reductase.like.C3_seq.17377.1	P42330	A	1	chr10:5178891	IVW	1.049 [0.858, 1.239]	0.0973288	0.625541	NA	NA	NA	NA	NA	0.932662	0
AD_risk_Case-Ctrl_GRACE2	MPIF.1_seq.2913.1	P55773	1	3	chr17:35753188; chr17:35999179; chr17:36013285	Weighted median	1.011 [0.93, 1.093]	0.041468	0.787741	NA	NA	NA	NA	NA	0.933301	0
AD_risk_Case-Ctrl_GRACE2	GMPR1_seq.19254.125	P36959	9	1	chr6:16289677	IVW	1.04 [0.883, 1.197]	0.0801452	0.627159	NA	NA	NA	NA	NA	0.933541	0
AD_risk_Case-Ctrl_GRACE2	KREM1_seq.17331.138	Q96MU8	A	1	chr22:29080781	IVW	0.947 [0.724, 1.169]	0.11361	0.629339	NA	NA	NA	NA	NA	0.933725	0
AD_risk_Case-Ctrl_GRACE2	KREM1_seq.6512.68	Q96MU8	A	1	chr22:29080781	IVW	0.961 [0.802, 1.121]	0.0813663	0.629339	NA	NA	NA	NA	NA	0.933725	0
AD_risk_Case-Ctrl_GRACE2	TRUB1_seq.23543.92	Q8WWH5	C	1	chr10:114953392	IVW	0.968 [0.834, 1.101]	0.0681977	0.63056	NA	NA	NA	NA	NA	0.933808	0
AD_risk_Case-Ctrl_GRACE2	RSPO3_seq.13094.75	Q9BXY4	1	1	chr6:127164406	IVW	1.088 [0.742, 1.434]	0.176465	0.631452	NA	NA	NA	NA	NA	0.933808	0
AD_risk_Case-Ctrl_GRACE2	Laminin.gamma.2_seq.9580.5	Q13753	A	3	chr1:182814887; chr1:183186170; chr1:183436247	ConMix	1.01 [NA, NA]	NA	0.694509	NA	NA	chr1:182814887; chr1:183186170; chr1:183436247	NA	NA	0.934748	0
AD_risk_Case-Ctrl_GRACE2	KAT_seq.19277.4	Q8NFU3	A	1	chr1:161038745	IVW	1.013 [0.958, 1.068]	0.0280553	0.635198	NA	NA	NA	NA	NA	0.937821	0
AD_risk_Case-Ctrl_GRACE2	SP.D_seq.19590.46	P35247	1	3	chr10:79678724; chr10:79979389; chr10:80248385	Weighted median	0.995 [0.959, 1.032]	0.0185578	0.802058	NA	NA	NA	NA	NA	0.940046	0
AD_risk_Case-Ctrl_GRACE2	CD46_seq.17682.1	P15529	1	2	chr1:207492575; chr1:207783214	IVW	0.975 [0.871, 1.08]	0.0533527	0.637782	1.04435	0.306811	NA	NA	NA	0.940107	0
AD_risk_Case-Ctrl_GRACE2	DSC3_seq.4981.6	Q14574	C	1	chr18:31024408	IVW	0.963 [0.804, 1.122]	0.0812746	0.640929	NA	NA	NA	NA	NA	0.941688	0
AD_risk_Case-Ctrl_GRACE2	ISK7_seq.10974.20	P58062	A	1	chr5:148361462	IVW	0.957 [0.772, 1.142]	0.0942485	0.640859	NA	NA	NA	NA	NA	0.941688	0
AD_risk_Case-Ctrl_GRACE2	SP.D_seq.19590.46	P35247	1	3	chr10:79678724; chr10:79979389; chr10:80248385	Simple median	1.007 [0.95, 1.064]	0.0289738	0.805325	NA	NA	NA	NA	NA	0.943778	0
AD_risk_Case-Ctrl_GRACE2	Glutathione.S.transferase.Pi_seq.4911.49	P09211	2	3	chr11:67323100; chr11:67585218; chr11:67885896	Simple median	0.989 [0.906, 1.072]	0.0424048	0.796576	NA	NA	NA	NA	NA	0.943778	0
AD_risk_Case-Ctrl_GRACE2	CIA30_seq.21107.5	Q9Y375	A	3	chr15:41142531; chr15:41396968; chr15:41854514	Simple median	1.006 [0.958, 1.054]	0.0244074	0.8139	NA	NA	NA	NA	NA	0.943778	0
AD_risk_Case-Ctrl_GRACE2	ENTP6_seq.8932.1	O75354	1	3	chr20:24939674; chr20:25214873; chr20:25554218	Simple median	0.992 [0.927, 1.057]	0.033078	0.810629	NA	NA	NA	NA	NA	0.943778	0
AD_risk_Case-Ctrl_GRACE2	GPNMB.ECD_seq.8289.8	Q14956	1	3	chr7:22860226; chr7:23246696; chr7:23713871	Simple median	0.985 [0.868, 1.102]	0.0597229	0.805121	NA	NA	NA	NA	NA	0.943778	0
AD_risk_Case-Ctrl_GRACE2	SAA_seq.15515.2	P0DJI8	A	1	chr11:18259448	IVW	0.958 [0.772, 1.143]	0.0945324	0.646944	NA	NA	NA	NA	NA	0.94814	0
AD_risk_Case-Ctrl_GRACE2	X5..Nucleotidase_seq.15452.5	P21589	1	2	chr6:85494927; chr6:85772058	IVW	0.985 [0.92, 1.05]	0.0332266	0.647408	0.00707734	0.932956	NA	NA	NA	0.94814	0
AD_risk_Case-Ctrl_GRACE2	Laminin.gamma.2_seq.9580.5	Q13753	A	3	chr1:182814887; chr1:183186170; chr1:183436247	Simple median	1.006 [0.939, 1.073]	0.0341578	0.852355	NA	NA	NA	NA	NA	0.949655	0
AD_risk_Case-Ctrl_GRACE2	Inosine.triphosphatase_seq.18916.25	Q9BY32	3	3	chr20:3182919; chr20:3213196; chr20:3589389	Simple median	1.009 [0.915, 1.102]	0.0477716	0.853819	NA	NA	NA	NA	NA	0.949655	0
AD_risk_Case-Ctrl_GRACE2	Collagen.a1.VI._seq.16828.8	P12109	A	3	chr21:45618941; chr21:45671324; chr21:46003475	Simple median	1.006 [0.941, 1.072]	0.0333068	0.849005	NA	NA	NA	NA	NA	0.949655	0
AD_risk_Case-Ctrl_GRACE2	FAIM1_seq.10420.30	Q9NVQ4	C	3	chr3:138319795; chr3:138629115; chr3:138942182	Simple median	1.017 [0.863, 1.172]	0.078897	0.82905	NA	NA	NA	NA	NA	0.949655	0
AD_risk_Case-Ctrl_GRACE2	MMP19_seq.6425.87	Q99542	A	1	chr12:55841848	IVW	0.935 [0.644, 1.227]	0.1488	0.652351	NA	NA	NA	NA	NA	0.95384	0
AD_risk_Case-Ctrl_GRACE2	PIGR_seq.3216.2	P01833	1	1	chr1:206944230	IVW	1.024 [0.919, 1.13]	0.0537735	0.656777	NA	NA	NA	NA	NA	0.953844	0
AD_risk_Case-Ctrl_GRACE2	annexin.II_seq.4961.17	P07355	2	1	chr15:60368120	IVW	1.035 [0.884, 1.185]	0.0767505	0.656958	NA	NA	NA	NA	NA	0.953844	0
AD_risk_Case-Ctrl_GRACE2	annexin.II_seq.13700.10	P07355	2	1	chr15:60368120	IVW	1.036 [0.881, 1.19]	0.0789606	0.656958	NA	NA	NA	NA	NA	0.953844	0
AD_risk_Case-Ctrl_GRACE2	HCC.1_seq.2900.53	Q16627	1	1	chr17:36008654	IVW	1.02 [0.933, 1.106]	0.0439976	0.657606	NA	NA	NA	NA	NA	0.953844	0
AD_risk_Case-Ctrl_GRACE2	ARLY_seq.11241.8	P04424	A	2	chr7:66211233; chr7:66503250	IVW	1.034 [0.889, 1.179]	0.073999	0.655672	0.0148705	0.902943	NA	NA	NA	0.953844	0
AD_risk_Case-Ctrl_GRACE2	Cystatin.M_seq.14711.27	Q15828	1	4	chr11:65647338; chr11:65663452; chr11:66012119; chr11:66273608	Weighted median	1.006 [0.947, 1.064]	0.0300346	0.853571	NA	NA	NA	NA	NA	0.954333	0
AD_risk_Case-Ctrl_GRACE2	CIA30_seq.21107.5	Q9Y375	A	3	chr15:41142531; chr15:41396968; chr15:41854514	Weighted median	0.997 [0.962, 1.032]	0.0179612	0.858024	NA	NA	NA	NA	NA	0.954333	0
AD_risk_Case-Ctrl_GRACE2	WFDC1_seq.9316.67	Q9HC57	1	3	chr16:84302971; chr16:84359336; chr16:84486411	Weighted median	1.014 [0.879, 1.149]	0.0688039	0.843727	NA	NA	NA	NA	NA	0.954333	0
AD_risk_Case-Ctrl_GRACE2	ENTP6_seq.8932.1	O75354	1	3	chr20:24939674; chr20:25214873; chr20:25554218	Weighted median	0.994 [0.93, 1.057]	0.0324801	0.847345	NA	NA	NA	NA	NA	0.954333	0
AD_risk_Case-Ctrl_GRACE2	TIMD3_seq.5134.52	Q8TDQ0	1	4	chr5:156619916; chr5:156811194; chr5:157102736; chr5:157354906	Weighted median	0.994 [0.93, 1.058]	0.0325343	0.85235	NA	NA	NA	NA	NA	0.954333	0
AD_risk_Case-Ctrl_GRACE2	TNF.sR.II_seq.8368.102	P20333	1	1	chr1:12188234	IVW	1.061 [0.775, 1.348]	0.146287	0.684366	NA	NA	NA	NA	NA	0.955191	0
AD_risk_Case-Ctrl_GRACE2	VWA1_seq.6385.63	Q6PCB0	1	1	chr1:1439581	IVW	1.028 [0.891, 1.164]	0.0696287	0.695903	NA	NA	NA	NA	NA	0.955191	0
AD_risk_Case-Ctrl_GRACE2	Laminin.gamma.2_seq.9580.5	Q13753	A	3	chr1:182814887; chr1:183186170; chr1:183436247	IVW	1.008 [0.97, 1.046]	0.01956	0.684392	1.08644	0.580875	NA	NA	NA	0.955191	0
AD_risk_Case-Ctrl_GRACE2	Complement.receptor.type.1_seq.19556.12	P17927	1	1	chr1:207494970	IVW	0.968 [0.813, 1.123]	0.0790903	0.678449	NA	NA	NA	NA	NA	0.955191	0
AD_risk_Case-Ctrl_GRACE2	Macrophage.mannose.receptor_seq.2637.77	P22897	1	1	chr10:17838425	IVW	1.027 [0.881, 1.172]	0.074088	0.722374	NA	NA	NA	NA	NA	0.955191	0
AD_risk_Case-Ctrl_GRACE2	MBL_seq.3000.66	P11226	5	1	chr10:52771482	IVW	0.971 [0.838, 1.105]	0.0679609	0.669413	NA	NA	NA	NA	NA	0.955191	0
AD_risk_Case-Ctrl_GRACE2	prosaposin_seq.6207.10	P07602	3	1	chr10:71882148	IVW	0.968 [0.792, 1.144]	0.0898099	0.718275	NA	NA	NA	NA	NA	0.955191	0
AD_risk_Case-Ctrl_GRACE2	Fas..soluble_seq.9459.7	P25445	1	2	chr10:89006839; chr10:89100535	IVW	1.018 [0.919, 1.118]	0.0507004	0.722083	2.09595	0.14769	NA	NA	NA	0.955191	0
AD_risk_Case-Ctrl_GRACE2	FGFP3_seq.11219.95	Q8TAT2	1	1	chr10:91884903	IVW	0.973 [0.832, 1.114]	0.0719648	0.70715	NA	NA	NA	NA	NA	0.955191	0
AD_risk_Case-Ctrl_GRACE2	TMM25_seq.9014.18	Q86YD3	5	1	chr11:118532247	IVW	1.051 [0.781, 1.321]	0.137684	0.717047	NA	NA	NA	NA	NA	0.955191	0
AD_risk_Case-Ctrl_GRACE2	Cystatin.M_seq.3303.23	Q15828	1	4	chr11:65647338; chr11:65663452; chr11:66012119; chr11:66273608	IVW	1.011 [0.957, 1.064]	0.0275091	0.70348	2.49477	0.476237	NA	NA	NA	0.955191	0
AD_risk_Case-Ctrl_GRACE2	Cystatin.M_seq.14711.27	Q15828	1	4	chr11:65647338; chr11:65663452; chr11:66012119; chr11:66273608	IVW	1.012 [0.956, 1.067]	0.0282529	0.679312	2.46874	0.480966	NA	NA	NA	0.955191	0
AD_risk_Case-Ctrl_GRACE2	DJB13_seq.24659.6	P59910	C	1	chr11:73993135	IVW	1.035 [0.848, 1.222]	0.0953555	0.719339	NA	NA	NA	NA	NA	0.955191	0
AD_risk_Case-Ctrl_GRACE2	CRDL2_seq.6086.15	Q6WN34	1	2	chr11:74674101; chr11:74945613	IVW	0.974 [0.848, 1.1]	0.0644749	0.683989	0.0298718	0.862781	NA	NA	NA	0.955191	0
AD_risk_Case-Ctrl_GRACE2	vWF_seq.3050.7	P04275	1	1	chr12:6173147	IVW	0.956 [0.705, 1.206]	0.127998	0.722265	NA	NA	NA	NA	NA	0.955191	0
AD_risk_Case-Ctrl_GRACE2	IL.22_seq.13742.66	Q9GZX6	2	1	chr12:68258661	IVW	1.022 [0.925, 1.119]	0.0495165	0.661856	NA	NA	NA	NA	NA	0.955191	0
AD_risk_Case-Ctrl_GRACE2	GPC6_seq.5350.14	Q9Y625	A	1	chr13:93229243	IVW	1.039 [0.854, 1.223]	0.0941289	0.687753	NA	NA	NA	NA	NA	0.955191	0
AD_risk_Case-Ctrl_GRACE2	SYWC_seq.9870.17	P23381	1	1	chr14:100352422	IVW	1.046 [0.82, 1.272]	0.115394	0.697595	NA	NA	NA	NA	NA	0.955191	0
AD_risk_Case-Ctrl_GRACE2	MTHFS_seq.14107.1	P49914	B	1	chr15:79925696	IVW	0.966 [0.809, 1.122]	0.0798633	0.663443	NA	NA	NA	NA	NA	0.955191	0
AD_risk_Case-Ctrl_GRACE2	TRYB1_seq.9409.11	Q15661	1	4	chr16:1167503; chr16:1238562; chr16:1276232; chr16:1482256	IVW	0.99 [0.943, 1.038]	0.0241592	0.68497	2.8437	0.416357	NA	NA	NA	0.955191	0
AD_risk_Case-Ctrl_GRACE2	TPSB2_seq.3403.1	P20231	A	2	chr16:1238562; chr16:1276232	IVW	0.992 [0.946, 1.037]	0.0232866	0.724114	0.938889	0.332564	NA	NA	NA	0.955191	0
AD_risk_Case-Ctrl_GRACE2	FAHD1_seq.17819.30	Q6P587	A	2	chr16:1566527; chr16:1826539	IVW	1.011 [0.952, 1.069]	0.0298104	0.722106	0.0391966	0.84306	NA	NA	NA	0.955191	0
AD_risk_Case-Ctrl_GRACE2	CHM1A_seq.18224.11	Q9HD42	3	1	chr16:89641816	IVW	0.971 [0.806, 1.136]	0.0842147	0.723861	NA	NA	NA	NA	NA	0.955191	0
AD_risk_Case-Ctrl_GRACE2	ACOX1_seq.21552.9	Q15067	3	1	chr17:75883567	IVW	0.969 [0.823, 1.115]	0.0745314	0.668778	NA	NA	NA	NA	NA	0.955191	0
AD_risk_Case-Ctrl_GRACE2	NET1_seq.6649.51	O95631	A	1	chr17:9030026	IVW	0.97 [0.822, 1.117]	0.0754671	0.682312	NA	NA	NA	NA	NA	0.955191	0
AD_risk_Case-Ctrl_GRACE2	NET1_seq.9013.60	O95631	A	1	chr17:9030026	IVW	0.968 [0.813, 1.123]	0.0793014	0.682312	NA	NA	NA	NA	NA	0.955191	0
AD_risk_Case-Ctrl_GRACE2	SIG12.Ig.like.V.type.2_seq.10037.98	Q96PQ1	B	1	chr19:51499063	IVW	1.011 [0.956, 1.066]	0.0279806	0.691392	NA	NA	NA	NA	NA	0.955191	0
AD_risk_Case-Ctrl_GRACE2	CD23_seq.3291.30	P06734	1	1	chr19:7699550	IVW	0.989 [0.93, 1.048]	0.0300916	0.71705	NA	NA	NA	NA	NA	0.955191	0
AD_risk_Case-Ctrl_GRACE2	ANGL4_seq.3796.79	Q9BY76	6	1	chr19:8364439	IVW	1.036 [0.867, 1.206]	0.086352	0.67932	NA	NA	NA	NA	NA	0.955191	0
AD_risk_Case-Ctrl_GRACE2	SIAT2_seq.21737.20	Q96JF0	A	2	chr2:106830422; chr2:107087825	IVW	0.98 [0.87, 1.089]	0.0558538	0.716919	1.83071	0.176044	NA	NA	NA	0.955191	0
AD_risk_Case-Ctrl_GRACE2	MER_seq.19787.14	Q12866	2	2	chr2:111957565; chr2:112220548	IVW	0.975 [0.847, 1.104]	0.0656743	0.703336	0.558804	0.454743	NA	NA	NA	0.955191	0
AD_risk_Case-Ctrl_GRACE2	MER_seq.20572.6	Q12866	2	2	chr2:111983716; chr2:112251444	IVW	0.986 [0.924, 1.049]	0.0318598	0.665015	0.0238029	0.877388	NA	NA	NA	0.955191	0
AD_risk_Case-Ctrl_GRACE2	PLA2R_seq.10916.44	Q13018	A	3	chr2:159563993; chr2:160028931; chr2:160372083	IVW	0.991 [0.945, 1.037]	0.023443	0.700801	1.91559	0.383739	NA	NA	NA	0.955191	0
AD_risk_Case-Ctrl_GRACE2	FKBP7_seq.9288.7	Q9Y680	3	4	chr2:178074078; chr2:178150801; chr2:178474879; chr2:178767983	IVW	1.017 [0.94, 1.094]	0.0393076	0.666519	4.74788	0.191217	NA	NA	NA	0.955191	0
AD_risk_Case-Ctrl_GRACE2	GLT14_seq.21767.129	Q96FL9	A	1	chr2:30912318	IVW	0.985 [0.917, 1.054]	0.0350547	0.671617	NA	NA	NA	NA	NA	0.955191	0
AD_risk_Case-Ctrl_GRACE2	XTP3B_seq.8957.72	Q96DZ1	A	1	chr2:53667201	IVW	1.065 [0.762, 1.367]	0.154442	0.685216	NA	NA	NA	NA	NA	0.955191	0
AD_risk_Case-Ctrl_GRACE2	NAGK_seq.3894.15	Q9UJ70	3	1	chr2:71089308	IVW	1.032 [0.876, 1.187]	0.0793042	0.69416	NA	NA	NA	NA	NA	0.955191	0
AD_risk_Case-Ctrl_GRACE2	TFF3_seq.4721.54	Q07654	1	1	chr21:42322138	IVW	0.967 [0.797, 1.138]	0.086942	0.70346	NA	NA	NA	NA	NA	0.955191	0
AD_risk_Case-Ctrl_GRACE2	TFF3_seq.8323.163	Q07654	1	1	chr21:42322138	IVW	0.969 [0.809, 1.13]	0.0819472	0.70346	NA	NA	NA	NA	NA	0.955191	0
AD_risk_Case-Ctrl_GRACE2	Collagen.a1.VI._seq.16828.8	P12109	A	3	chr21:45618941; chr21:45671324; chr21:46003475	IVW	1.006 [0.974, 1.039]	0.0167057	0.705303	0.0995826	0.951428	NA	NA	NA	0.955191	0
AD_risk_Case-Ctrl_GRACE2	IL.2.sRb_seq.9343.16	P14784	3	1	chr22:37137755	IVW	0.962 [0.782, 1.143]	0.0921179	0.677345	NA	NA	NA	NA	NA	0.955191	0
AD_risk_Case-Ctrl_GRACE2	SCUB1_seq.8989.40	Q8IWY4	A	1	chr22:43296006	IVW	0.971 [0.834, 1.108]	0.0698124	0.670264	NA	NA	NA	NA	NA	0.955191	0
AD_risk_Case-Ctrl_GRACE2	TP_seq.11361.73	P19971	2	1	chr22:50535671	IVW	0.963 [0.761, 1.165]	0.102974	0.713831	NA	NA	NA	NA	NA	0.955191	0
AD_risk_Case-Ctrl_GRACE2	CHKB_seq.7761.125	Q9Y259	A	1	chr22:50583170	IVW	1.06 [0.796, 1.325]	0.13494	0.665336	NA	NA	NA	NA	NA	0.955191	0
AD_risk_Case-Ctrl_GRACE2	FSTL1_seq.13112.179	Q12841	5	1	chr3:120460233	IVW	1.029 [0.883, 1.175]	0.0745473	0.703532	NA	NA	NA	NA	NA	0.955191	0
AD_risk_Case-Ctrl_GRACE2	CPN2_seq.6415.90	P22792	A	1	chr3:194340849	IVW	0.965 [0.776, 1.154]	0.0966143	0.711927	NA	NA	NA	NA	NA	0.955191	0
AD_risk_Case-Ctrl_GRACE2	IL.17B.R_seq.5084.154	Q9NRM6	1	1	chr3:53895502	IVW	1.019 [0.924, 1.113]	0.0481908	0.697982	NA	NA	NA	NA	NA	0.955191	0
AD_risk_Case-Ctrl_GRACE2	TICN3_seq.9906.21	Q9BQ16	B	2	chr4:166803368; chr4:167075507	IVW	0.966 [0.795, 1.138]	0.0876262	0.695417	0.436698	0.508721	NA	NA	NA	0.955191	0
AD_risk_Case-Ctrl_GRACE2	GCP.2_seq.3495.15	P80162	3	1	chr4:73838282	IVW	0.985 [0.901, 1.068]	0.0427103	0.719506	NA	NA	NA	NA	NA	0.955191	0
AD_risk_Case-Ctrl_GRACE2	AL7A1_seq.21498.3	P49419	A	1	chr5:126569230	IVW	0.965 [0.801, 1.13]	0.0839822	0.674256	NA	NA	NA	NA	NA	0.955191	0
AD_risk_Case-Ctrl_GRACE2	CD14_seq.8969.49	P08571	1	2	chr5:140340406; chr5:140627203	IVW	0.975 [0.859, 1.092]	0.0594297	0.67139	1.17368	0.278646	NA	NA	NA	0.955191	0
AD_risk_Case-Ctrl_GRACE2	PDGF.Rb_seq.3459.49	P09619	2	1	chr5:150128912	IVW	1.007 [0.971, 1.044]	0.0187042	0.694044	NA	NA	NA	NA	NA	0.955191	0
AD_risk_Case-Ctrl_GRACE2	CONA1_seq.4543.65	Q86Y22	A	1	chr5:178256904	IVW	1.032 [0.873, 1.191]	0.0811551	0.700499	NA	NA	NA	NA	NA	0.955191	0
AD_risk_Case-Ctrl_GRACE2	TRML2_seq.5736.1	Q5T2D2	2	1	chr6:41198411	IVW	1.034 [0.883, 1.185]	0.0770297	0.660078	NA	NA	NA	NA	NA	0.955191	0
AD_risk_Case-Ctrl_GRACE2	EPHA7_seq.15580.2	Q15375	A	1	chr6:93410474	IVW	0.968 [0.808, 1.128]	0.0814915	0.689953	NA	NA	NA	NA	NA	0.955191	0
AD_risk_Case-Ctrl_GRACE2	ABP1_seq.15486.126	P19801	A	1	chr7:150840547	IVW	1.008 [0.962, 1.054]	0.0235031	0.725861	NA	NA	NA	NA	NA	0.955191	0
AD_risk_Case-Ctrl_GRACE2	ABP1_seq.6209.2	P19801	B	1	chr7:150840547	IVW	1.024 [0.892, 1.156]	0.0673247	0.725861	NA	NA	NA	NA	NA	0.955191	0
AD_risk_Case-Ctrl_GRACE2	TKN1_seq.9337.43	P20366	A	2	chr7:97273972; chr7:97385992	IVW	1.015 [0.932, 1.098]	0.0421673	0.725123	0.26764	0.60492	NA	NA	NA	0.955191	0
AD_risk_Case-Ctrl_GRACE2	Stanniocalcin.1_seq.4930.21	P52823	1	1	chr8:23960579	IVW	0.959 [0.741, 1.176]	0.111047	0.704785	NA	NA	NA	NA	NA	0.955191	0
AD_risk_Case-Ctrl_GRACE2	RMD1_seq.7096.30	Q96DB5	A	4	chr8:86247931; chr8:86506756; chr8:86769253; chr8:86843831	IVW	0.991 [0.952, 1.031]	0.0202477	0.665247	2.23504	0.52508	NA	NA	NA	0.955191	0
AD_risk_Case-Ctrl_GRACE2	HSDL2_seq.23588.9	Q6YN16	3	1	chr9:112497992	IVW	1.041 [0.831, 1.251]	0.107292	0.707843	NA	NA	NA	NA	NA	0.955191	0
AD_risk_Case-Ctrl_GRACE2	AIF1L_seq.18871.24	Q9BQI0	1	1	chr9:131101000	IVW	1.029 [0.877, 1.181]	0.0774984	0.712697	NA	NA	NA	NA	NA	0.955191	0
AD_risk_Case-Ctrl_GRACE2	BGAT_seq.9253.52	P16442	1	3	chr9:133244809; chr9:133257521; chr9:133519040	IVW	1.008 [0.971, 1.045]	0.0190311	0.679013	2.12661	0.345313	NA	NA	NA	0.955191	0
AD_risk_Case-Ctrl_GRACE2	GOLM1_seq.8983.7	Q8NBJ4	A	1	chr9:86077134	IVW	1.045 [0.8, 1.29]	0.124938	0.723821	NA	NA	NA	NA	NA	0.955191	0
AD_risk_Case-Ctrl_GRACE2	Alpha.amylase.2B_seq.15556.49	P19961	1	2	chr1:103562368; chr1:103822256	ConMix	1.03 [NA, NA]	NA	0.741131	NA	NA	chr1:103562368; chr1:103822256	NA	NA	0.955224	0
AD_risk_Case-Ctrl_GRACE2	Alpha.amylase.2B_seq.10439.57	P19961	1	2	chr1:103562368; chr1:103822256	ConMix	1.02 [NA, NA]	NA	0.740506	NA	NA	chr1:103562368; chr1:103822256	NA	NA	0.955224	0
AD_risk_Case-Ctrl_GRACE2	PPA6_seq.5742.14	Q9NPH0	1	2	chr1:147652507; chr1:147906537	ConMix	1.01 [NA, NA]	NA	0.772054	NA	NA	chr1:147652507; chr1:147906537	NA	NA	0.955224	0
AD_risk_Case-Ctrl_GRACE2	FHR4_seq.6471.53	Q92496	8	2	chr1:196610909; chr1:196899152	ConMix	0.98 [NA, NA]	NA	0.773706	NA	NA	chr1:196610909; chr1:196899152	NA	NA	0.955224	0
AD_risk_Case-Ctrl_GRACE2	Factor.H_seq.4159.130	P08603	5	2	chr1:196677046; chr1:196946615	ConMix	1.02 [NA, NA]	NA	0.75933	NA	NA	chr1:196677046; chr1:196946615	NA	NA	0.955224	0
AD_risk_Case-Ctrl_GRACE2	ECP_seq.5741.55	P12724	1	2	chr14:20892057; chr14:20969949	ConMix	0.99 [NA, NA]	NA	0.783466	NA	NA	chr14:20892057; chr14:20969949	NA	NA	0.955224	0
AD_risk_Case-Ctrl_GRACE2	ECP_seq.15576.158	P12724	1	2	chr14:20892057; chr14:20969949	ConMix	0.99 [NA, NA]	NA	0.778304	NA	NA	chr14:20892057; chr14:20969949	NA	NA	0.955224	0
AD_risk_Case-Ctrl_GRACE2	TPSB2_seq.3403.1	P20231	A	2	chr16:1238562; chr16:1276232	ConMix	0.99 [NA, NA]	NA	0.730407	NA	NA	chr16:1238562; chr16:1276232	NA	NA	0.955224	0
AD_risk_Case-Ctrl_GRACE2	MPIF.1_seq.2913.1	P55773	1	3	chr17:35753188; chr17:35999179; chr17:36013285	ConMix	1.01 [NA, NA]	NA	0.782166	NA	NA	chr17:35753188; chr17:35999179; chr17:36013285	NA	NA	0.955224	0
AD_risk_Case-Ctrl_GRACE2	Inosine.triphosphatase_seq.18916.25	Q9BY32	3	3	chr20:3182919; chr20:3213196; chr20:3589389	ConMix	1.01 [NA, NA]	NA	0.736895	NA	NA	chr20:3213196; chr20:3589389	NA	NA	0.955224	0
AD_risk_Case-Ctrl_GRACE2	Endostatin_seq.2201.17	P39060	1	2	chr21:45412394; chr21:45509180	ConMix	1.03 [NA, NA]	NA	0.720438	NA	NA	chr21:45412394; chr21:45509180	NA	NA	0.955224	0
AD_risk_Case-Ctrl_GRACE2	Collagen.a1.VI._seq.16828.8	P12109	A	3	chr21:45618941; chr21:45671324; chr21:46003475	ConMix	1.01 [NA, NA]	NA	0.758624	NA	NA	chr21:45618941; chr21:45671324; chr21:46003475	NA	NA	0.955224	0
AD_risk_Case-Ctrl_GRACE2	Prostatic.acid.phosphatase_seq.19317.114	P15309	B	2	chr3:132315535; chr3:132327396	ConMix	1.02 [NA, NA]	NA	0.785605	NA	NA	NA	NA	NA	0.955224	0
AD_risk_Case-Ctrl_GRACE2	EGFLA_seq.12338.27	Q63HQ2	1	2	chr5:38250073; chr5:38347426	ConMix	1.02 [NA, NA]	NA	0.742668	NA	NA	chr5:38250073; chr5:38347426	NA	NA	0.955224	0
AD_risk_Case-Ctrl_GRACE2	TXND5_seq.11212.7	Q8NBS9	1	2	chr6:7883235; chr6:7886672	ConMix	1.02 [NA, NA]	NA	0.777763	NA	NA	chr6:7883235; chr6:7886672	NA	NA	0.955224	0
AD_risk_Case-Ctrl_GRACE2	TKN1_seq.9337.43	P20366	A	2	chr7:97273972; chr7:97385992	ConMix	1.01 [NA, NA]	NA	0.739538	NA	NA	chr7:97273972; chr7:97385992	NA	NA	0.955224	0
AD_risk_Case-Ctrl_GRACE2	RMD1_seq.7096.30	Q96DB5	A	4	chr8:86247931; chr8:86506756; chr8:86769253; chr8:86843831	ConMix	0.99 [NA, NA]	NA	0.773144	NA	NA	chr8:86247931; chr8:86506756; chr8:86769253; chr8:86843831	NA	NA	0.955224	0
AD_risk_Case-Ctrl_GRACE2	LIPP_seq.15613.16	P16233	1	1	chr10:116464291	IVW	0.973 [0.816, 1.129]	0.0798071	0.727746	NA	NA	NA	NA	NA	0.956286	0
AD_risk_Case-Ctrl_GRACE2	Mcl.1_seq.10396.6	Q07820	B	3	chr1:150301028; chr1:150578851; chr1:150836960	Weighted median	0.991 [0.877, 1.105]	0.0582173	0.877537	NA	NA	NA	NA	NA	0.956515	0
AD_risk_Case-Ctrl_GRACE2	Cystatin.M_seq.3303.23	Q15828	1	4	chr11:65647338; chr11:65663452; chr11:66012119; chr11:66273608	Weighted median	1.005 [0.947, 1.062]	0.0291254	0.87554	NA	NA	NA	NA	NA	0.956515	0
AD_risk_Case-Ctrl_GRACE2	Mcl.1_seq.10396.6	Q07820	B	3	chr1:150301028; chr1:150578851; chr1:150836960	Simple median	0.99 [0.867, 1.113]	0.0627314	0.869978	NA	NA	NA	NA	NA	0.957854	0
AD_risk_Case-Ctrl_GRACE2	GSTM3.3_seq.9748.31	P21266	A	3	chr1:109320399; chr1:109620296; chr1:109710619	Weighted median	0.996 [0.935, 1.057]	0.0311347	0.887679	NA	NA	NA	NA	NA	0.95799	0
AD_risk_Case-Ctrl_GRACE2	Siglec.7_seq.2742.68	Q9Y286	1	1	chr19:51142883	IVW	1.037 [0.827, 1.248]	0.107248	0.731604	NA	NA	NA	NA	NA	0.959943	0
AD_risk_Case-Ctrl_GRACE2	EGFLA_seq.12338.27	Q63HQ2	1	2	chr5:38250073; chr5:38347426	IVW	1.016 [0.926, 1.106]	0.0458752	0.732644	0.00713372	0.93269	NA	NA	NA	0.959943	0
AD_risk_Case-Ctrl_GRACE2	Alpha.amylase.2B_seq.15556.49	P19961	1	2	chr1:103562368; chr1:103822256	IVW	1.027 [0.871, 1.183]	0.0796956	0.739002	0.00502644	0.943479	NA	NA	NA	0.960171	0
AD_risk_Case-Ctrl_GRACE2	Alpha.amylase.2B_seq.10439.57	P19961	1	2	chr1:103562368; chr1:103822256	IVW	1.023 [0.888, 1.159]	0.0693562	0.738106	0.00423398	0.948119	NA	NA	NA	0.960171	0
AD_risk_Case-Ctrl_GRACE2	PPA6_seq.5742.14	Q9NPH0	1	2	chr1:147652507; chr1:147906537	IVW	1.007 [0.963, 1.052]	0.0227005	0.752374	0.237855	0.625759	NA	NA	NA	0.960171	0
AD_risk_Case-Ctrl_GRACE2	Cathepsin.S_seq.3181.50	P25774	1	2	chr1:150764744; chr1:151016159	IVW	0.989 [0.919, 1.058]	0.0354816	0.745964	8.63843e-06	0.997655	NA	NA	NA	0.960171	0
AD_risk_Case-Ctrl_GRACE2	SLAF7_seq.5487.7	Q9NQ25	3	2	chr1:160750284; chr1:161005259	IVW	1.009 [0.953, 1.065]	0.0284663	0.760118	1.24694	0.264138	NA	NA	NA	0.960171	0
AD_risk_Case-Ctrl_GRACE2	LY9_seq.3324.51	Q9HBG7	2	1	chr1:160818341	IVW	0.979 [0.826, 1.131]	0.0778862	0.783576	NA	NA	NA	NA	NA	0.960171	0
AD_risk_Case-Ctrl_GRACE2	SEN15_seq.21182.8	Q8WW01	B	1	chr1:184049839	IVW	0.984 [0.876, 1.091]	0.0546905	0.762956	NA	NA	NA	NA	NA	0.960171	0
AD_risk_Case-Ctrl_GRACE2	FHR4_seq.6471.53	Q92496	8	2	chr1:196610909; chr1:196899152	IVW	0.982 [0.857, 1.106]	0.0635647	0.772812	0.030803	0.860681	NA	NA	NA	0.960171	0
AD_risk_Case-Ctrl_GRACE2	Factor.H_seq.4159.130	P08603	5	2	chr1:196677046; chr1:196946615	IVW	1.017 [0.908, 1.127]	0.0557877	0.756445	0.141654	0.706642	NA	NA	NA	0.960171	0
AD_risk_Case-Ctrl_GRACE2	YKL.40_seq.11104.13	P36222	2	1	chr1:203183673	IVW	0.994 [0.955, 1.034]	0.0201225	0.782162	NA	NA	NA	NA	NA	0.960171	0
AD_risk_Case-Ctrl_GRACE2	CALCB_seq.17170.15	P10092	1	1	chr11:15105246	IVW	1.03 [0.823, 1.237]	0.105634	0.776726	NA	NA	NA	NA	NA	0.960171	0
AD_risk_Case-Ctrl_GRACE2	TESC_seq.12831.21	Q96BS2	A	1	chr12:117038338	IVW	1.023 [0.858, 1.188]	0.0842079	0.783367	NA	NA	NA	NA	NA	0.960171	0
AD_risk_Case-Ctrl_GRACE2	KLOTHO_seq.15384.15	Q9UEF7	B	1	chr13:33050794	IVW	0.983 [0.874, 1.093]	0.0557858	0.763047	NA	NA	NA	NA	NA	0.960171	0
AD_risk_Case-Ctrl_GRACE2	SLIK6_seq.16916.19	Q9H5Y7	1	2	chr13:85331824; chr13:85586036	IVW	0.995 [0.957, 1.032]	0.0192902	0.78087	0.278466	0.597709	NA	NA	NA	0.960171	0
AD_risk_Case-Ctrl_GRACE2	Angiogenin_seq.4874.3	P03950	1	1	chr14:20690144	IVW	0.976 [0.822, 1.129]	0.078326	0.752187	NA	NA	NA	NA	NA	0.960171	0
AD_risk_Case-Ctrl_GRACE2	ECP_seq.5741.55	P12724	1	2	chr14:20892057; chr14:20969949	IVW	0.992 [0.938, 1.046]	0.0277405	0.775654	0.926808	0.335694	NA	NA	NA	0.960171	0
AD_risk_Case-Ctrl_GRACE2	ECP_seq.15576.158	P12724	1	2	chr14:20892057; chr14:20969949	IVW	0.992 [0.939, 1.045]	0.02694	0.770012	0.922552	0.336806	NA	NA	NA	0.960171	0
AD_risk_Case-Ctrl_GRACE2	F177A_seq.8039.41	Q8N128	A	1	chr14:35126886	IVW	1.039 [0.78, 1.299]	0.132397	0.770328	NA	NA	NA	NA	NA	0.960171	0
AD_risk_Case-Ctrl_GRACE2	IGDC3.ECD_seq.7118.24	Q8IVU1	9	1	chr15:65323218	IVW	1.04 [0.8, 1.28]	0.122415	0.749592	NA	NA	NA	NA	NA	0.960171	0
AD_risk_Case-Ctrl_GRACE2	IGDC4_seq.9793.145	Q8TDY8	1	2	chr15:65411287; chr15:65682598	IVW	1.018 [0.891, 1.146]	0.0650503	0.78052	1.38881	0.238606	NA	NA	NA	0.960171	0
AD_risk_Case-Ctrl_GRACE2	GPR56_seq.18893.26	Q9Y653	1	1	chr16:57648363	IVW	1.02 [0.897, 1.142]	0.06242	0.755252	NA	NA	NA	NA	NA	0.960171	0
AD_risk_Case-Ctrl_GRACE2	MPIF.1_seq.2913.1	P55773	1	3	chr17:35753188; chr17:35999179; chr17:36013285	IVW	1.011 [0.935, 1.086]	0.0384408	0.781771	0.239337	0.887214	NA	NA	NA	0.960171	0
AD_risk_Case-Ctrl_GRACE2	PAI.2_seq.21676.17	P05120	A	1	chr18:63815544	IVW	1.019 [0.889, 1.149]	0.0665265	0.778079	NA	NA	NA	NA	NA	0.960171	0
AD_risk_Case-Ctrl_GRACE2	MTNA_seq.23340.37	Q9BV20	6	1	chr19:13758437	IVW	0.981 [0.846, 1.115]	0.0688392	0.774921	NA	NA	NA	NA	NA	0.960171	0
AD_risk_Case-Ctrl_GRACE2	TM149_seq.7244.16	Q9H665	A	2	chr19:35739273; chr19:36043272	IVW	1.015 [0.929, 1.1]	0.043769	0.739614	0.439022	0.507595	NA	NA	NA	0.960171	0
AD_risk_Case-Ctrl_GRACE2	NUCB1_seq.10451.11	Q02818	B	1	chr19:48880012	IVW	0.961 [0.733, 1.19]	0.116393	0.735267	NA	NA	NA	NA	NA	0.960171	0
AD_risk_Case-Ctrl_GRACE2	b.CF_seq.21391.17	P0DN86	2	1	chr19:49043215	IVW	0.986 [0.902, 1.07]	0.0429539	0.741253	NA	NA	NA	NA	NA	0.960171	0
AD_risk_Case-Ctrl_GRACE2	Alpha.1B.glycoprotein_seq.16561.9	P04217	1	1	chr19:58374507	IVW	1.035 [0.809, 1.261]	0.115512	0.765821	NA	NA	NA	NA	NA	0.960171	0
AD_risk_Case-Ctrl_GRACE2	EDAR_seq.2977.7	Q9UNE0	5	1	chr2:108937065	IVW	1.033 [0.838, 1.228]	0.0995653	0.746455	NA	NA	NA	NA	NA	0.960171	0
AD_risk_Case-Ctrl_GRACE2	PPAC_seq.3858.5	P24666	6	1	chr2:274672	IVW	0.982 [0.864, 1.1]	0.060244	0.758224	NA	NA	NA	NA	NA	0.960171	0
AD_risk_Case-Ctrl_GRACE2	VITRN_seq.6234.74	Q6UXI7	1	1	chr2:36766797	IVW	1.014 [0.936, 1.091]	0.0396941	0.735225	NA	NA	NA	NA	NA	0.960171	0
AD_risk_Case-Ctrl_GRACE2	Endostatin_seq.2201.17	P39060	1	2	chr21:45412394; chr21:45509180	IVW	1.03 [0.852, 1.208]	0.0908444	0.745934	1.22044	0.269274	NA	NA	NA	0.960171	0
AD_risk_Case-Ctrl_GRACE2	a2.HS.Glycoprotein_seq.10966.1	P02765	3	1	chr3:186614393	IVW	1.005 [0.969, 1.042]	0.0187558	0.770073	NA	NA	NA	NA	NA	0.960171	0
AD_risk_Case-Ctrl_GRACE2	FETUB_seq.3367.8	Q9UGM5	1	1	chr3:186642466	IVW	1.021 [0.884, 1.158]	0.069769	0.764264	NA	NA	NA	NA	NA	0.960171	0
AD_risk_Case-Ctrl_GRACE2	sPLA.2..XII_seq.21563.3	Q9BZM1	A	1	chr4:109701754	IVW	0.962 [0.712, 1.211]	0.127308	0.758234	NA	NA	NA	NA	NA	0.960171	0
AD_risk_Case-Ctrl_GRACE2	SOD3_seq.5660.51	P08294	3	2	chr4:24725487; chr4:24805257	IVW	1.009 [0.951, 1.068]	0.0298668	0.762289	1.93964	0.163708	NA	NA	NA	0.960171	0
AD_risk_Case-Ctrl_GRACE2	C9_seq.13722.105	P02748	1	1	chr5:39327786	IVW	1.029 [0.853, 1.206]	0.0900049	0.747595	NA	NA	NA	NA	NA	0.960171	0
AD_risk_Case-Ctrl_GRACE2	gp130..soluble_seq.2620.4	P40189	1	1	chr5:55966427	IVW	1.046 [0.783, 1.309]	0.13411	0.737053	NA	NA	NA	NA	NA	0.960171	0
AD_risk_Case-Ctrl_GRACE2	LRAP_seq.8960.3	Q6P179	A	2	chr5:96629119; chr5:96884383	IVW	1.006 [0.969, 1.043]	0.0189769	0.743488	0.312229	0.576315	NA	NA	NA	0.960171	0
AD_risk_Case-Ctrl_GRACE2	EYS_seq.9365.91	Q5T1H1	C	1	chr6:65322333	IVW	1.04 [0.767, 1.312]	0.139137	0.779413	NA	NA	NA	NA	NA	0.960171	0
AD_risk_Case-Ctrl_GRACE2	TXND5_seq.11212.7	Q8NBS9	1	2	chr6:7883235; chr6:7886672	IVW	1.025 [0.858, 1.191]	0.0849705	0.774189	0.982596	0.321559	NA	NA	NA	0.960171	0
AD_risk_Case-Ctrl_GRACE2	MANEA_seq.8014.359	Q5SRI9	A	6	chr6:95298223; chr6:95339467; chr6:95339984; chr6:95600859; chr6:95642543; chr6:95857216	IVW	0.994 [0.954, 1.034]	0.02029	0.760901	5.76371	0.329894	NA	NA	NA	0.960171	0
AD_risk_Case-Ctrl_GRACE2	EphB4_seq.15530.33	P54760	1	1	chr7:100809293	IVW	1.035 [0.824, 1.245]	0.107245	0.750649	NA	NA	NA	NA	NA	0.960171	0
AD_risk_Case-Ctrl_GRACE2	WNT16_seq.21943.170	Q9UBV4	C	1	chr7:121268405	IVW	0.962 [0.719, 1.205]	0.124046	0.755295	NA	NA	NA	NA	NA	0.960171	0
AD_risk_Case-Ctrl_GRACE2	TRIL.ECD_seq.6527.1	Q7L0X0	A	1	chr7:28955380	IVW	1.02 [0.883, 1.156]	0.0695782	0.777625	NA	NA	NA	NA	NA	0.960171	0
AD_risk_Case-Ctrl_GRACE2	BMPER_seq.15368.3	Q8N8U9	1	2	chr7:33979708; chr7:34086010	IVW	1.02 [0.881, 1.159]	0.0708269	0.781603	0.106651	0.743989	NA	NA	NA	0.960171	0
AD_risk_Case-Ctrl_GRACE2	HGF_seq.2681.23	P14210	1	1	chr7:81786992	IVW	0.97 [0.773, 1.167]	0.100533	0.759673	NA	NA	NA	NA	NA	0.960171	0
AD_risk_Case-Ctrl_GRACE2	CER1_seq.6230.56	O95813	A	1	chr9:14716349	IVW	1.013 [0.925, 1.1]	0.0447751	0.778105	NA	NA	NA	NA	NA	0.960171	0
AD_risk_Case-Ctrl_GRACE2	DC.SIGN_seq.3029.52	Q9NNX6	1	1	chr19:7725796	IVW	0.982 [0.851, 1.113]	0.0668403	0.784911	NA	NA	NA	NA	NA	0.960511	0
AD_risk_Case-Ctrl_GRACE2	LRAP_seq.8960.3	Q6P179	A	2	chr5:96629119; chr5:96884383	ConMix	1.01 [NA, NA]	NA	0.795462	NA	NA	chr5:96629119; chr5:96884383	NA	NA	0.961746	0
AD_risk_Case-Ctrl_GRACE2	Cathepsin.D_seq.5508.62	P07339	3	1	chr11:1762527	IVW	1.034 [0.793, 1.274]	0.12256	0.787771	NA	NA	NA	NA	NA	0.962713	0
AD_risk_Case-Ctrl_GRACE2	DLK1.ECD_seq.6496.60	P80370	1	1	chr14:100734936	IVW	1.028 [0.822, 1.234]	0.105147	0.793614	NA	NA	NA	NA	NA	0.963683	0
AD_risk_Case-Ctrl_GRACE2	CD68_seq.18922.27	P34810	A	1	chr17:7623644	IVW	0.977 [0.799, 1.154]	0.0905911	0.793871	NA	NA	NA	NA	NA	0.963683	0
AD_risk_Case-Ctrl_GRACE2	RHG25_seq.11333.82	P42331	3	1	chr2:68735005	IVW	0.98 [0.834, 1.127]	0.0745401	0.791184	NA	NA	NA	NA	NA	0.963683	0
AD_risk_Case-Ctrl_GRACE2	THIK_seq.17782.23	P09110	B	1	chr3:38201666	IVW	0.981 [0.835, 1.126]	0.0743747	0.79354	NA	NA	NA	NA	NA	0.963683	0
AD_risk_Case-Ctrl_GRACE2	ATS13_seq.3175.51	Q76LX8	1	1	chr9:133426241	IVW	1.019 [0.88, 1.158]	0.0708208	0.790979	NA	NA	NA	NA	NA	0.963683	0
AD_risk_Case-Ctrl_GRACE2	BDH2_seq.17329.2	Q9BUT1	A	1	chr4:103106487	IVW	0.98 [0.825, 1.135]	0.0790774	0.794975	NA	NA	NA	NA	NA	0.963735	0
AD_risk_Case-Ctrl_GRACE2	CD97_seq.18881.7	P48960	1	1	chr19:14381460	IVW	0.981 [0.837, 1.126]	0.0736023	0.797167	NA	NA	NA	NA	NA	0.964398	0
AD_risk_Case-Ctrl_GRACE2	FABPL_seq.11516.7	P07148	2	1	chr2:88123991	IVW	0.972 [0.758, 1.187]	0.109416	0.798585	NA	NA	NA	NA	NA	0.964398	0
AD_risk_Case-Ctrl_GRACE2	CATZ_seq.4971.1	Q9UBR2	1	1	chr20:58996708	IVW	0.985 [0.868, 1.102]	0.0597752	0.798709	NA	NA	NA	NA	NA	0.964398	0
AD_risk_Case-Ctrl_GRACE2	DLK1_seq.6373.54	P80370	1	1	chr14:100770470	IVW	1.026 [0.823, 1.228]	0.103377	0.806126	NA	NA	NA	NA	NA	0.972061	0
AD_risk_Case-Ctrl_GRACE2	LMA2L_seq.8013.9	Q9H0V9	A	1	chr2:96725216	IVW	1.026 [0.821, 1.23]	0.104323	0.808953	NA	NA	NA	NA	NA	0.974177	0
AD_risk_Case-Ctrl_GRACE2	PGCB_seq.3461.58	Q96GW7	3	1	chr1:156645322	IVW	1.012 [0.916, 1.107]	0.0485653	0.811372	NA	NA	NA	NA	NA	0.974475	0
AD_risk_Case-Ctrl_GRACE2	GLIP1_seq.9265.10	P48060	6	1	chr12:75275855	IVW	1.03 [0.779, 1.282]	0.128441	0.815279	NA	NA	NA	NA	NA	0.974475	0
AD_risk_Case-Ctrl_GRACE2	TAFI_seq.3518.54	Q96IY4	1	1	chr13:46046692	IVW	1.02 [0.856, 1.185]	0.0840344	0.810291	NA	NA	NA	NA	NA	0.974475	0
AD_risk_Case-Ctrl_GRACE2	NAGPA_seq.11208.15	Q9UK23	1	1	chr16:5024951	IVW	0.975 [0.765, 1.185]	0.107188	0.814745	NA	NA	NA	NA	NA	0.974475	0
AD_risk_Case-Ctrl_GRACE2	HNMT_seq.23178.95	P50135	1	1	chr2:138002079	IVW	0.989 [0.895, 1.083]	0.047894	0.81564	NA	NA	NA	NA	NA	0.974475	0
AD_risk_Case-Ctrl_GRACE2	ADAM.28_seq.21681.10	Q9UKQ2	C	1	chr8:24331331	IVW	0.975 [0.768, 1.183]	0.105728	0.813288	NA	NA	NA	NA	NA	0.974475	0
AD_risk_Case-Ctrl_GRACE2	TMEM9.ECD_seq.9249.17	Q9P0T7	A	1	chr1:201145068	IVW	1.008 [0.936, 1.081]	0.0367778	0.818854	NA	NA	NA	NA	NA	0.976	0
AD_risk_Case-Ctrl_GRACE2	Cystatin.B_seq.19768.13	P04080	1	1	chr21:43781951	IVW	0.968 [0.69, 1.246]	0.141828	0.819066	NA	NA	NA	NA	NA	0.976	0
AD_risk_Case-Ctrl_GRACE2	UCRP_seq.14151.4	P05161	A	1	chr1:1014228	IVW	0.985 [0.844, 1.125]	0.071829	0.828593	NA	NA	NA	NA	NA	0.976489	0
AD_risk_Case-Ctrl_GRACE2	UCRP_seq.14148.2	P05161	A	1	chr1:1014228	IVW	0.98 [0.794, 1.165]	0.0947763	0.828593	NA	NA	NA	NA	NA	0.976489	0
AD_risk_Case-Ctrl_GRACE2	sLFA.3_seq.10938.13	P19256	1	1	chr1:116517087	IVW	0.978 [0.779, 1.177]	0.101324	0.825767	NA	NA	NA	NA	NA	0.976489	0
AD_risk_Case-Ctrl_GRACE2	TNR4_seq.3730.81	P43489	8	1	chr1:1234348	IVW	0.984 [0.847, 1.122]	0.070176	0.82096	NA	NA	NA	NA	NA	0.976489	0
AD_risk_Case-Ctrl_GRACE2	MFAP2_seq.9294.45	P55001	A	1	chr1:16980180	IVW	0.989 [0.895, 1.084]	0.048445	0.827127	NA	NA	NA	NA	NA	0.976489	0
AD_risk_Case-Ctrl_GRACE2	IL.22_seq.2778.10	Q9GZX6	1	2	chr12:68110284; chr12:68254149	IVW	1.007 [0.943, 1.072]	0.032862	0.828404	0.373799	0.540941	NA	NA	NA	0.976489	0
AD_risk_Case-Ctrl_GRACE2	Vitronectin_seq.13125.45	P04004	A	1	chr17:28794122	IVW	1.022 [0.828, 1.217]	0.09924	0.823703	NA	NA	NA	NA	NA	0.976489	0
AD_risk_Case-Ctrl_GRACE2	VNN2_seq.15480.2	O95498	1	1	chr6:132730621	IVW	1.005 [0.96, 1.05]	0.0229432	0.823185	NA	NA	NA	NA	NA	0.976489	0
AD_risk_Case-Ctrl_GRACE2	B7.H1_seq.5060.62	Q9NZQ7	1	1	chr9:5450953	IVW	0.991 [0.905, 1.077]	0.0438639	0.829156	NA	NA	NA	NA	NA	0.976489	0
AD_risk_Case-Ctrl_GRACE2	AMPB_seq.12386.11	Q9H4A4	C	1	chr1:201985696	IVW	1.023 [0.815, 1.231]	0.105985	0.831562	NA	NA	NA	NA	NA	0.976895	0
AD_risk_Case-Ctrl_GRACE2	UNC5B_seq.7776.20	Q8IZJ1	A	1	chr10:71263842	IVW	0.966 [0.647, 1.286]	0.162929	0.832728	NA	NA	NA	NA	NA	0.976895	0
AD_risk_Case-Ctrl_GRACE2	FUT10_seq.7156.2	Q6P4F1	A	2	chr8:33397242; chr8:33695134	IVW	1.012 [0.902, 1.122]	0.0562339	0.832307	0.72112	0.395777	NA	NA	NA	0.976895	0
AD_risk_Case-Ctrl_GRACE2	LRP11_seq.8330.1	Q86VZ4	1	2	chr6:149617860; chr6:149898796	IVW	0.987 [0.865, 1.109]	0.0620522	0.834361	0.653814	0.418752	NA	NA	NA	0.977548	0
AD_risk_Case-Ctrl_GRACE2	CATC_seq.13730.18	P53634	1	3	chr11:88058234; chr11:88308433; chr11:88341550	IVW	0.993 [0.922, 1.063]	0.0359012	0.836821	2.4796	0.289442	NA	NA	NA	0.979167	0
AD_risk_Case-Ctrl_GRACE2	IL.11.RA_seq.3814.63	Q14626	A	1	chr9:34660867	IVW	0.983 [0.818, 1.148]	0.0841917	0.839111	NA	NA	NA	NA	NA	0.980583	0
AD_risk_Case-Ctrl_GRACE2	BST1_seq.4535.50	Q10588	1	3	chr4:15472842; chr4:15474620; chr4:15736267	Weighted median	1.002 [0.959, 1.046]	0.0222294	0.917629	NA	NA	NA	NA	NA	0.980603	0
AD_risk_Case-Ctrl_GRACE2	FAM3B_seq.9177.6	P58499	1	1	chr21:41317710	IVW	1.004 [0.966, 1.042]	0.0194675	0.841645	NA	NA	NA	NA	NA	0.981019	0
AD_risk_Case-Ctrl_GRACE2	FAM3B_seq.5618.50	P58499	1	1	chr21:41317710	IVW	1.004 [0.966, 1.041]	0.0191086	0.841645	NA	NA	NA	NA	NA	0.981019	0
AD_risk_Case-Ctrl_GRACE2	ARTS1_seq.4964.67	Q9NZ08	A	4	chr5:96766255; chr5:96803547; chr5:97076186; chr5:97127093	Weighted median	0.998 [0.95, 1.046]	0.0244308	0.929234	NA	NA	NA	NA	NA	0.983364	0
AD_risk_Case-Ctrl_GRACE2	GSTM5.5_seq.18212.43	P46439	C	1	chr1:109712974	IVW	1.008 [0.921, 1.095]	0.0444567	0.863523	NA	NA	NA	NA	NA	0.983987	0
AD_risk_Case-Ctrl_GRACE2	TATD3_seq.20936.8	Q17R31	B	1	chr1:212828093	IVW	1.013 [0.876, 1.15]	0.0698553	0.856416	NA	NA	NA	NA	NA	0.983987	0
AD_risk_Case-Ctrl_GRACE2	IL.12.RB2_seq.3815.14	Q99665	3	1	chr1:67374814	IVW	1.013 [0.885, 1.14]	0.0650749	0.848529	NA	NA	NA	NA	NA	0.983987	0
AD_risk_Case-Ctrl_GRACE2	PHIPL_seq.23528.199	Q96FC7	A	1	chr10:59245484	IVW	0.991 [0.891, 1.091]	0.0510767	0.861243	NA	NA	NA	NA	NA	0.983987	0
AD_risk_Case-Ctrl_GRACE2	GOT2_seq.23903.3	P00505	A	1	chr16:58705426	IVW	1.024 [0.764, 1.285]	0.132719	0.855755	NA	NA	NA	NA	NA	0.983987	0
AD_risk_Case-Ctrl_GRACE2	Carbohydrate.sulfotransferase.9_seq.11646.4	Q7L1S5	C	1	chr18:27059069	IVW	0.989 [0.863, 1.115]	0.0643657	0.864662	NA	NA	NA	NA	NA	0.983987	0
AD_risk_Case-Ctrl_GRACE2	ICAM4_seq.9461.2	Q14773	3	1	chr19:10291455	IVW	1.016 [0.849, 1.183]	0.0851677	0.854514	NA	NA	NA	NA	NA	0.983987	0
AD_risk_Case-Ctrl_GRACE2	ICAM4_seq.6550.4	Q14773	3	1	chr19:10291455	IVW	1.025 [0.759, 1.291]	0.135717	0.854514	NA	NA	NA	NA	NA	0.983987	0
AD_risk_Case-Ctrl_GRACE2	ADAM.23_seq.7049.2	O75077	1	2	chr2:206446625; chr2:206710946	IVW	0.98 [0.743, 1.216]	0.120572	0.864277	0.365029	0.545727	NA	NA	NA	0.983987	0
AD_risk_Case-Ctrl_GRACE2	MTND_seq.12457.10	Q9BV57	B	1	chr2:3503315	IVW	1.024 [0.754, 1.293]	0.137543	0.865361	NA	NA	NA	NA	NA	0.983987	0
AD_risk_Case-Ctrl_GRACE2	CYTD_seq.3803.10	P28325	3	1	chr20:23879541	IVW	1.006 [0.945, 1.066]	0.0308155	0.853116	NA	NA	NA	NA	NA	0.983987	0
AD_risk_Case-Ctrl_GRACE2	GON2_seq.10708.3	O43555	B	2	chr20:2788502; chr20:3043634	IVW	0.991 [0.891, 1.09]	0.0509042	0.853713	0.00593175	0.938609	NA	NA	NA	0.983987	0
AD_risk_Case-Ctrl_GRACE2	NEU1_seq.8356.88	P01178	1	1	chr20:3069074	IVW	1.02 [0.802, 1.238]	0.111227	0.858854	NA	NA	NA	NA	NA	0.983987	0
AD_risk_Case-Ctrl_GRACE2	LPLC1_seq.15367.38	Q8TDL5	1	1	chr20:33105950	IVW	0.987 [0.84, 1.135]	0.0753243	0.864803	NA	NA	NA	NA	NA	0.983987	0
AD_risk_Case-Ctrl_GRACE2	LPLC1_seq.11246.3	Q8TDL5	1	1	chr20:33105950	IVW	0.99 [0.872, 1.108]	0.0602666	0.864803	NA	NA	NA	NA	NA	0.983987	0
AD_risk_Case-Ctrl_GRACE2	a1.4.Galactosyltransferase_seq.8759.29	Q9NPC4	A	1	chr22:42798267	IVW	1.017 [0.841, 1.193]	0.0898136	0.85133	NA	NA	NA	NA	NA	0.983987	0
AD_risk_Case-Ctrl_GRACE2	AGO61_seq.6359.50	Q8NAT1	A	1	chr3:43081474	IVW	1.013 [0.877, 1.149]	0.069385	0.851306	NA	NA	NA	NA	NA	0.983987	0
AD_risk_Case-Ctrl_GRACE2	Cripto_seq.5810.25	P13385	2	3	chr3:46238442; chr3:46575847; chr3:46941798	IVW	0.996 [0.958, 1.035]	0.0197818	0.857869	0.624581	0.731769	NA	NA	NA	0.983987	0
AD_risk_Case-Ctrl_GRACE2	T106B_seq.8687.26	Q9NUM4	A	1	chr7:12222285	IVW	0.987 [0.831, 1.142]	0.0793521	0.865866	NA	NA	NA	NA	NA	0.983987	0
AD_risk_Case-Ctrl_GRACE2	gp75_seq.21441.20	P17643	2	1	chr9:12679244	IVW	1.007 [0.936, 1.077]	0.0359023	0.850086	NA	NA	NA	NA	NA	0.983987	0
AD_risk_Case-Ctrl_GRACE2	ARTS1_seq.4964.67	Q9NZ08	A	4	chr5:96766255; chr5:96803547; chr5:97076186; chr5:97127093	IVW	0.996 [0.951, 1.041]	0.0230882	0.868349	0.743817	0.862852	NA	NA	NA	0.985576	0
AD_risk_Case-Ctrl_GRACE2	ASAH2_seq.3212.30	Q9NR71	2	3	chr10:49890573; chr10:50227112; chr10:50562443	ConMix	1.02 [NA, NA]	NA	0.824379	NA	NA	chr10:49890573; chr10:50227112	NA	NA	0.985602	0
AD_risk_Case-Ctrl_GRACE2	IL.22_seq.2778.10	Q9GZX6	1	2	chr12:68110284; chr12:68254149	ConMix	1.01 [NA, NA]	NA	0.842828	NA	NA	chr12:68110284; chr12:68254149	NA	NA	0.985602	0
AD_risk_Case-Ctrl_GRACE2	SOD3_seq.5660.51	P08294	3	2	chr4:24725487; chr4:24805257	ConMix	0.99 [NA, NA]	NA	0.827688	NA	NA	NA	NA	NA	0.985602	0
AD_risk_Case-Ctrl_GRACE2	LRP11_seq.8330.1	Q86VZ4	1	2	chr6:149617860; chr6:149898796	ConMix	0.99 [NA, NA]	NA	0.838715	NA	NA	chr6:149617860; chr6:149898796	NA	NA	0.985602	0
AD_risk_Case-Ctrl_GRACE2	sTREM.1_seq.9266.1	Q9NP99	A	2	chr6:40993003; chr6:41254896	ConMix	0.97 [NA, NA]	NA	0.834406	NA	NA	NA	NA	NA	0.985602	0
AD_risk_Case-Ctrl_GRACE2	FUT10_seq.7156.2	Q6P4F1	A	2	chr8:33397242; chr8:33695134	ConMix	1.01 [NA, NA]	NA	0.83444	NA	NA	chr8:33397242; chr8:33695134	NA	NA	0.985602	0
AD_risk_Case-Ctrl_GRACE2	SVIP_seq.18285.6	Q8NHG7	A	1	chr11:22829626	IVW	0.975 [0.668, 1.282]	0.156624	0.870026	NA	NA	NA	NA	NA	0.985993	0
AD_risk_Case-Ctrl_GRACE2	BPI_seq.4126.22	P17213	B	1	chr20:38304149	IVW	1.011 [0.88, 1.142]	0.0667873	0.871938	NA	NA	NA	NA	NA	0.985993	0
AD_risk_Case-Ctrl_GRACE2	TIM.4_seq.15449.33	Q96H15	1	2	chr5:156650981; chr5:156963286	IVW	1.004 [0.959, 1.048]	0.0228001	0.871974	0.0615426	0.804074	NA	NA	NA	0.985993	0
AD_risk_Case-Ctrl_GRACE2	Fas..soluble_seq.6248.68	P25445	8	1	chr10:88995196	IVW	0.987 [0.824, 1.149]	0.0829667	0.873208	NA	NA	NA	NA	NA	0.98616	0
AD_risk_Case-Ctrl_GRACE2	CLC4C_seq.9094.5	Q8WTT0	3	1	chr12:7747588	IVW	1.007 [0.922, 1.092]	0.0434016	0.87537	NA	NA	NA	NA	NA	0.987374	0
AD_risk_Case-Ctrl_GRACE2	TSHR_seq.21503.12	P16473	C	1	chr14:80972922	IVW	1.014 [0.843, 1.184]	0.0868799	0.876814	NA	NA	NA	NA	NA	0.987776	0
AD_risk_Case-Ctrl_GRACE2	GSTM3.3_seq.9748.31	P21266	A	3	chr1:109320399; chr1:109620296; chr1:109710619	Simple median	0.995 [0.91, 1.081]	0.043621	0.915351	NA	NA	NA	NA	NA	0.987854	0
AD_risk_Case-Ctrl_GRACE2	MPIF.1_seq.2913.1	P55773	1	3	chr17:35753188; chr17:35999179; chr17:36013285	Simple median	1.005 [0.913, 1.098]	0.0471598	0.910409	NA	NA	NA	NA	NA	0.987854	0
AD_risk_Case-Ctrl_GRACE2	Mcl.1_seq.10396.6	Q07820	B	3	chr1:150301028; chr1:150578851; chr1:150836960	IVW	0.992 [0.888, 1.096]	0.0528802	0.879494	0.043832	0.978322	NA	NA	NA	0.987903	0
AD_risk_Case-Ctrl_GRACE2	MMP.8_seq.9172.69	P22894	1	1	chr11:102723339	IVW	1.005 [0.94, 1.071]	0.033364	0.878514	NA	NA	NA	NA	NA	0.987903	0
AD_risk_Case-Ctrl_GRACE2	ALK.1_seq.16318.12	P37023	6	1	chr12:51950660	IVW	1.015 [0.819, 1.211]	0.100147	0.880191	NA	NA	NA	NA	NA	0.987903	0
AD_risk_Case-Ctrl_GRACE2	Fas..soluble_seq.5392.73	P25445	4	1	chr10:88991759	IVW	0.988 [0.828, 1.148]	0.0817162	0.884149	NA	NA	NA	NA	NA	0.988679	0
AD_risk_Case-Ctrl_GRACE2	JAM.C_seq.2998.53	Q9BX67	1	1	chr11:134151964	IVW	0.984 [0.766, 1.201]	0.110893	0.883151	NA	NA	NA	NA	NA	0.988679	0
AD_risk_Case-Ctrl_GRACE2	CREL1_seq.7628.40	Q96HD1	2	2	chr3:10031344; chr3:9943972	IVW	0.993 [0.901, 1.085]	0.0468898	0.882224	2.64558	0.103838	NA	NA	NA	0.988679	0
AD_risk_Case-Ctrl_GRACE2	RMD1_seq.7096.30	Q96DB5	A	4	chr8:86247931; chr8:86506756; chr8:86769253; chr8:86843831	Simple median	1.003 [0.937, 1.069]	0.0337478	0.926305	NA	NA	NA	NA	NA	0.989875	0
AD_risk_Case-Ctrl_GRACE2	LY86_seq.3623.84	O95711	A	1	chr6:6588648	IVW	0.989 [0.839, 1.14]	0.0767729	0.888689	NA	NA	NA	NA	NA	0.992533	0
AD_risk_Case-Ctrl_GRACE2	FPRP_seq.12727.7	Q9P2B2	A	2	chr1:116945088; chr1:116976139	IVW	1.001 [0.926, 1.076]	0.0382214	0.975518	1.91132	0.166816	NA	NA	NA	0.992677	0
AD_risk_Case-Ctrl_GRACE2	REG4_seq.11102.22	Q9BYZ8	1	1	chr1:119829869	IVW	0.993 [0.83, 1.157]	0.0834537	0.934832	NA	NA	NA	NA	NA	0.992677	0
AD_risk_Case-Ctrl_GRACE2	Osteocalcin_seq.11067.13	P02818	3	1	chr1:156261145	IVW	1.003 [0.872, 1.133]	0.0666108	0.966122	NA	NA	NA	NA	NA	0.992677	0
AD_risk_Case-Ctrl_GRACE2	ADAMTS.4_seq.2809.25	O75173	9	1	chr1:161193843	IVW	1.007 [0.823, 1.19]	0.0936725	0.941544	NA	NA	NA	NA	NA	0.992677	0
AD_risk_Case-Ctrl_GRACE2	FCG2B_seq.22960.8	P31994	3	2	chr1:161626242; chr1:161671594	IVW	1.002 [0.943, 1.062]	0.0304448	0.935963	0.417818	0.518028	NA	NA	NA	0.992677	0
AD_risk_Case-Ctrl_GRACE2	MFAP2_seq.10569.28	P55001	A	1	chr1:16979534	IVW	0.995 [0.905, 1.085]	0.0460186	0.909625	NA	NA	NA	NA	NA	0.992677	0
AD_risk_Case-Ctrl_GRACE2	RSPO1_seq.16614.27	Q2MKA7	3	1	chr1:37603946	IVW	1.004 [0.911, 1.096]	0.0470761	0.936784	NA	NA	NA	NA	NA	0.992677	0
AD_risk_Case-Ctrl_GRACE2	PPT1_seq.9244.27	P50897	3	2	chr1:40003912; chr1:40091361	IVW	0.997 [0.923, 1.07]	0.037338	0.925753	2.79196	0.0947382	NA	NA	NA	0.992677	0
AD_risk_Case-Ctrl_GRACE2	QOR_seq.13983.27	Q08257	B	2	chr1:74710202; chr1:75052828	IVW	0.997 [0.945, 1.049]	0.0265282	0.924632	1.20227	0.272869	NA	NA	NA	0.992677	0
AD_risk_Case-Ctrl_GRACE2	UCMA_seq.10977.55	Q8WVF2	A	1	chr10:13234368	IVW	1.002 [0.931, 1.074]	0.0365775	0.948703	NA	NA	NA	NA	NA	0.992677	0
AD_risk_Case-Ctrl_GRACE2	ARMEL_seq.4962.52	Q49AH0	1	1	chr10:14869641	IVW	1.003 [0.904, 1.102]	0.0504267	0.949953	NA	NA	NA	NA	NA	0.992677	0
AD_risk_Case-Ctrl_GRACE2	PSP.94_seq.10620.21	P08118	1	1	chr10:46046326	IVW	0.998 [0.943, 1.054]	0.0282967	0.948092	NA	NA	NA	NA	NA	0.992677	0
AD_risk_Case-Ctrl_GRACE2	ASAH2_seq.3212.30	Q9NR71	2	3	chr10:49890573; chr10:50227112; chr10:50562443	IVW	1.002 [0.933, 1.07]	0.0349143	0.95914	1.38602	0.500069	NA	NA	NA	0.992677	0
AD_risk_Case-Ctrl_GRACE2	PHS_seq.11313.100	P61457	1	1	chr10:70899429	IVW	1.009 [0.802, 1.215]	0.105279	0.935797	NA	NA	NA	NA	NA	0.992677	0
AD_risk_Case-Ctrl_GRACE2	Fas..soluble_seq.9218.7	P25445	5	2	chr10:88980795; chr10:88994850	IVW	0.996 [0.915, 1.078]	0.0414288	0.929516	0.0997468	0.752134	NA	NA	NA	0.992677	0
AD_risk_Case-Ctrl_GRACE2	Adrenomedullin_seq.7922.5	P35318	1	2	chr11:10332170; chr11:9930125	IVW	1.003 [0.813, 1.193]	0.0971364	0.975473	0.00284424	0.957468	NA	NA	NA	0.992677	0
AD_risk_Case-Ctrl_GRACE2	PDGFD_seq.9341.1	Q9GZP0	A	3	chr11:103817681; chr11:104148809; chr11:104246831	IVW	1.005 [0.92, 1.089]	0.0430406	0.91224	9.119	0.0104673	NA	NA	NA	0.992677	0
AD_risk_Case-Ctrl_GRACE2	FGF.19_seq.13724.27	O95750	1	2	chr11:69700655; chr11:69815801	IVW	0.995 [0.897, 1.094]	0.0502784	0.922946	0.944033	0.331243	NA	NA	NA	0.992677	0
AD_risk_Case-Ctrl_GRACE2	ES8L2_seq.24891.54	Q9H6S3	1	1	chr11:742374	IVW	1.005 [0.837, 1.172]	0.0853656	0.955579	NA	NA	NA	NA	NA	0.992677	0
AD_risk_Case-Ctrl_GRACE2	NB5R2_seq.19143.38	Q6BCY4	1	1	chr11:7666484	IVW	1.003 [0.944, 1.061]	0.0296976	0.928733	NA	NA	NA	NA	NA	0.992677	0
AD_risk_Case-Ctrl_GRACE2	WNT5B_seq.21945.4	Q9H1J7	A	1	chr12:1501094	IVW	1.014 [0.802, 1.226]	0.108374	0.897731	NA	NA	NA	NA	NA	0.992677	0
AD_risk_Case-Ctrl_GRACE2	Pregnancy.zone.protein_seq.6580.29	P20742	1	2	chr12:8906397; chr12:9165188	IVW	0.999 [0.923, 1.075]	0.038871	0.980076	1.2138	0.270581	NA	NA	NA	0.992677	0
AD_risk_Case-Ctrl_GRACE2	KLRB1_seq.10809.14	Q12918	4	1	chr12:9480130	IVW	0.997 [0.888, 1.106]	0.0556144	0.961816	NA	NA	NA	NA	NA	0.992677	0
AD_risk_Case-Ctrl_GRACE2	CLYBL_seq.23541.61	Q8N0X4	B	1	chr13:99866326	IVW	1.003 [0.909, 1.098]	0.048088	0.944838	NA	NA	NA	NA	NA	0.992677	0
AD_risk_Case-Ctrl_GRACE2	T3HPD_seq.23380.16	Q96EM0	3	2	chr14:59460437; chr14:59473093	IVW	1.007 [0.88, 1.134]	0.064891	0.916689	0.772625	0.379406	NA	NA	NA	0.992677	0
AD_risk_Case-Ctrl_GRACE2	MAAI_seq.16872.248	O43708	B	1	chr14:77326864	IVW	0.998 [0.907, 1.089]	0.0462443	0.966901	NA	NA	NA	NA	NA	0.992677	0
AD_risk_Case-Ctrl_GRACE2	FLRT2_seq.13122.19	O43155	1	2	chr14:85278227; chr14:85575332	IVW	1.01 [0.81, 1.209]	0.101765	0.923343	0.859252	0.353948	NA	NA	NA	0.992677	0
AD_risk_Case-Ctrl_GRACE2	CIA30_seq.21107.5	Q9Y375	A	3	chr15:41142531; chr15:41396968; chr15:41854514	IVW	0.998 [0.964, 1.032]	0.0174801	0.911488	0.406206	0.816194	NA	NA	NA	0.992677	0
AD_risk_Case-Ctrl_GRACE2	FAAA_seq.11424.4	P16930	A	2	chr15:79774892; chr15:80180184	IVW	0.999 [0.948, 1.05]	0.0259765	0.960132	0.0221095	0.881796	NA	NA	NA	0.992677	0
AD_risk_Case-Ctrl_GRACE2	IL.16_seq.2774.10	Q14005	3	1	chr15:81299298	IVW	0.997 [0.912, 1.083]	0.0436233	0.950157	NA	NA	NA	NA	NA	0.992677	0
AD_risk_Case-Ctrl_GRACE2	U773_seq.8310.6	Q96DA0	A	1	chr16:2830104	IVW	1.001 [0.949, 1.053]	0.0266385	0.973334	NA	NA	NA	NA	NA	0.992677	0
AD_risk_Case-Ctrl_GRACE2	Phosphomannomutase.2_seq.17794.6	O15305	6	1	chr16:8813057	IVW	1.007 [0.816, 1.197]	0.0972071	0.944628	NA	NA	NA	NA	NA	0.992677	0
AD_risk_Case-Ctrl_GRACE2	DPEP1_seq.8794.13	P16444	9	1	chr16:89635716	IVW	0.996 [0.801, 1.192]	0.0998362	0.971151	NA	NA	NA	NA	NA	0.992677	0
AD_risk_Case-Ctrl_GRACE2	LEG9_seq.9197.4	O00182	5	1	chr17:27647232	IVW	0.995 [0.798, 1.193]	0.1007	0.961594	NA	NA	NA	NA	NA	0.992677	0
AD_risk_Case-Ctrl_GRACE2	Ck.b.8.1_seq.3028.36	P55773	5	1	chr17:35999179	IVW	1.006 [0.892, 1.12]	0.0581431	0.919411	NA	NA	NA	NA	NA	0.992677	0
AD_risk_Case-Ctrl_GRACE2	Nucleoside.diphosphate.kinase.A_seq.5909.51	P15531	3	1	chr17:51154262	IVW	1.006 [0.853, 1.159]	0.0779446	0.939391	NA	NA	NA	NA	NA	0.992677	0
AD_risk_Case-Ctrl_GRACE2	ACE_seq.10714.7	P12821	1	3	chr17:63139859; chr17:63478502; chr17:63488164	IVW	0.996 [0.908, 1.084]	0.0449239	0.926529	5.21712	0.0736405	NA	NA	NA	0.992677	0
AD_risk_Case-Ctrl_GRACE2	CLM2_seq.8287.17	Q496F6	6	1	chr17:74618472	IVW	1.001 [0.917, 1.085]	0.0429202	0.975152	NA	NA	NA	NA	NA	0.992677	0
AD_risk_Case-Ctrl_GRACE2	sICAM.1_seq.4342.10	P05362	3	1	chr19:10285007	IVW	1.001 [0.963, 1.039]	0.0195838	0.963424	NA	NA	NA	NA	NA	0.992677	0
AD_risk_Case-Ctrl_GRACE2	HPLN4_seq.6455.52	Q86UW8	A	2	chr19:19286945; chr19:19540331	IVW	1.007 [0.877, 1.138]	0.0666228	0.915169	0.190477	0.66252	NA	NA	NA	0.992677	0
AD_risk_Case-Ctrl_GRACE2	PSG3_seq.6444.15	Q16557	C	1	chr19:42739065	IVW	0.993 [0.821, 1.164]	0.087442	0.933393	NA	NA	NA	NA	NA	0.992677	0
AD_risk_Case-Ctrl_GRACE2	kallikrein.8_seq.13708.56	O60259	1	2	chr19:50944097; chr19:51002469	IVW	1.004 [0.91, 1.098]	0.047958	0.926776	4.78432	0.0287199	NA	NA	NA	0.992677	0
AD_risk_Case-Ctrl_GRACE2	FUT5_seq.4549.78	Q11128	A	2	chr19:5895347; chr19:6145553	IVW	0.998 [0.939, 1.058]	0.0303505	0.95042	0.00722619	0.932256	NA	NA	NA	0.992677	0
AD_risk_Case-Ctrl_GRACE2	IL.1.sRII_seq.14133.93	P27930	1	1	chr2:102007764	IVW	0.992 [0.798, 1.187]	0.0992718	0.936927	NA	NA	NA	NA	NA	0.992677	0
AD_risk_Case-Ctrl_GRACE2	CD28_seq.20521.83	P10747	1	2	chr2:203305226; chr2:203732310	IVW	0.997 [0.903, 1.092]	0.0482447	0.95627	0.144402	0.703944	NA	NA	NA	0.992677	0
AD_risk_Case-Ctrl_GRACE2	VWC2L_seq.7995.16	B2RUY7	1	1	chr2:214480509	IVW	0.995 [0.69, 1.3]	0.155746	0.975496	NA	NA	NA	NA	NA	0.992677	0
AD_risk_Case-Ctrl_GRACE2	FN1.2_seq.20064.24	P02751	1	1	chr2:215806196	IVW	0.983 [0.681, 1.284]	0.153762	0.910209	NA	NA	NA	NA	NA	0.992677	0
AD_risk_Case-Ctrl_GRACE2	VITRN_seq.9627.15	Q6UXI7	1	1	chr2:36767296	IVW	1.006 [0.911, 1.102]	0.0487943	0.897825	NA	NA	NA	NA	NA	0.992677	0
AD_risk_Case-Ctrl_GRACE2	REG3G_seq.15476.6	Q6UW15	3	1	chr2:79029249	IVW	1.003 [0.926, 1.079]	0.0388601	0.946207	NA	NA	NA	NA	NA	0.992677	0
AD_risk_Case-Ctrl_GRACE2	ENTP6_seq.8932.1	O75354	1	3	chr20:24939674; chr20:25214873; chr20:25554218	IVW	0.999 [0.944, 1.054]	0.0280174	0.973495	0.332609	0.846788	NA	NA	NA	0.992677	0
AD_risk_Case-Ctrl_GRACE2	PLCG1_seq.4563.61	P19174	C	1	chr20:41168825	IVW	0.994 [0.758, 1.23]	0.120203	0.959966	NA	NA	NA	NA	NA	0.992677	0
AD_risk_Case-Ctrl_GRACE2	WISP.2_seq.6392.7	O76076	1	1	chr20:44703166	IVW	1.005 [0.886, 1.124]	0.0607943	0.933484	NA	NA	NA	NA	NA	0.992677	0
AD_risk_Case-Ctrl_GRACE2	HO.1_seq.17398.55	P09601	2	1	chr22:35386666	IVW	1.004 [0.852, 1.157]	0.0778105	0.955594	NA	NA	NA	NA	NA	0.992677	0
AD_risk_Case-Ctrl_GRACE2	SEM5B_seq.20527.47	Q9P283	A	3	chr3:122884406; chr3:122965438; chr3:123234628	IVW	1.006 [0.896, 1.116]	0.0561967	0.91958	1.45276	0.483657	NA	NA	NA	0.992677	0
AD_risk_Case-Ctrl_GRACE2	TRH_seq.5659.11	P20396	A	3	chr3:129667011; chr3:129973545; chr3:130232145	IVW	0.998 [0.929, 1.068]	0.0355887	0.960931	3.93946	0.139495	NA	NA	NA	0.992677	0
AD_risk_Case-Ctrl_GRACE2	ACPL2_seq.6079.59	Q8TE99	A	1	chr3:141275379	IVW	0.994 [0.865, 1.122]	0.0654027	0.922547	NA	NA	NA	NA	NA	0.992677	0
AD_risk_Case-Ctrl_GRACE2	Carboxypeptidase.B1_seq.15375.49	P15086	1	1	chr3:148794529	IVW	1.002 [0.895, 1.11]	0.0547988	0.967942	NA	NA	NA	NA	NA	0.992677	0
AD_risk_Case-Ctrl_GRACE2	Carboxypeptidase.B1_seq.6356.3	P15086	1	1	chr3:148794529	IVW	1.002 [0.894, 1.11]	0.0551314	0.967942	NA	NA	NA	NA	NA	0.992677	0
AD_risk_Case-Ctrl_GRACE2	Contactin.4_seq.3298.52	Q8IWV2	1	1	chr3:2392632	IVW	1.023 [0.656, 1.39]	0.187452	0.90308	NA	NA	NA	NA	NA	0.992677	0
AD_risk_Case-Ctrl_GRACE2	Tetranectin_seq.5701.81	P05452	4	1	chr3:45032775	IVW	1.011 [0.832, 1.189]	0.0910396	0.905186	NA	NA	NA	NA	NA	0.992677	0
AD_risk_Case-Ctrl_GRACE2	IL.17.RC_seq.5468.67	Q8NAC3	C	1	chr3:9923142	IVW	0.995 [0.846, 1.145]	0.0764654	0.952116	NA	NA	NA	NA	NA	0.992677	0
AD_risk_Case-Ctrl_GRACE2	BST1_seq.4535.50	Q10588	1	3	chr4:15472842; chr4:15474620; chr4:15736267	IVW	1.001 [0.958, 1.043]	0.0216846	0.974461	0.365959	0.832785	NA	NA	NA	0.992677	0
AD_risk_Case-Ctrl_GRACE2	TLR3_seq.16918.198	O15455	1	1	chr4:186082920	IVW	0.997 [0.927, 1.068]	0.0358583	0.941001	NA	NA	NA	NA	NA	0.992677	0
AD_risk_Case-Ctrl_GRACE2	LECT2_seq.16763.11	O14960	1	2	chr5:135666590; chr5:135977944	IVW	0.999 [0.935, 1.064]	0.0328286	0.980096	0.629772	0.427439	NA	NA	NA	0.992677	0
AD_risk_Case-Ctrl_GRACE2	sCD14_seq.16914.104	P08571	1	2	chr5:140340406; chr5:140638650	IVW	0.995 [0.869, 1.121]	0.064224	0.933544	0.567205	0.451372	NA	NA	NA	0.992677	0
AD_risk_Case-Ctrl_GRACE2	ISK6_seq.5731.1	Q6UWN8	2	2	chr5:147946679; chr5:148221967	IVW	0.999 [0.957, 1.042]	0.021776	0.978003	0.830302	0.362185	NA	NA	NA	0.992677	0
AD_risk_Case-Ctrl_GRACE2	ARSB_seq.3172.28	P15848	2	1	chr5:78880898	IVW	0.999 [0.945, 1.053]	0.0274681	0.978146	NA	NA	NA	NA	NA	0.992677	0
AD_risk_Case-Ctrl_GRACE2	TSP4_seq.3340.53	P35443	1	1	chr5:80070426	IVW	0.992 [0.838, 1.147]	0.0789183	0.923796	NA	NA	NA	NA	NA	0.992677	0
AD_risk_Case-Ctrl_GRACE2	NEC1_seq.13388.57	P29120	A	2	chr5:96137317; chr5:96396865	IVW	1.002 [0.94, 1.064]	0.0315798	0.952855	0.309075	0.578249	NA	NA	NA	0.992677	0
AD_risk_Case-Ctrl_GRACE2	PPCE_seq.14273.19	P48147	C	1	chr6:105278161	IVW	0.994 [0.854, 1.133]	0.0711842	0.929593	NA	NA	NA	NA	NA	0.992677	0
AD_risk_Case-Ctrl_GRACE2	LRP11_seq.15472.16	Q86VZ4	1	2	chr6:149570534; chr6:149863746	IVW	1.003 [0.881, 1.125]	0.0621788	0.959812	0.542449	0.46142	NA	NA	NA	0.992677	0
AD_risk_Case-Ctrl_GRACE2	sTREM.1_seq.9266.1	Q9NP99	A	2	chr6:40993003; chr6:41254896	IVW	0.995 [0.912, 1.078]	0.042151	0.9038	1.52682	0.21659	NA	NA	NA	0.992677	0
AD_risk_Case-Ctrl_GRACE2	Epo_seq.5813.58	P01588	3	1	chr7:100718427	IVW	0.998 [0.874, 1.123]	0.0635984	0.980651	NA	NA	NA	NA	NA	0.992677	0
AD_risk_Case-Ctrl_GRACE2	DMP4_seq.21547.6	Q8IXL6	A	1	chr7:259897	IVW	0.984 [0.752, 1.216]	0.118369	0.893281	NA	NA	NA	NA	NA	0.992677	0
AD_risk_Case-Ctrl_GRACE2	DMP4_seq.21661.82	Q8IXL6	A	1	chr7:259897	IVW	0.982 [0.714, 1.25]	0.136839	0.893281	NA	NA	NA	NA	NA	0.992677	0
AD_risk_Case-Ctrl_GRACE2	FZD9_seq.22591.4	O00144	A	1	chr7:73316179	IVW	1.02 [0.645, 1.395]	0.191171	0.91803	NA	NA	NA	NA	NA	0.992677	0
AD_risk_Case-Ctrl_GRACE2	DJC30_seq.7866.11	Q96LL9	A	2	chr7:73412290; chr7:73665552	IVW	1.004 [0.922, 1.085]	0.0416108	0.930666	0.00247715	0.960305	NA	NA	NA	0.992677	0
AD_risk_Case-Ctrl_GRACE2	TRAIL.R2_seq.7693.13	O14763	1	1	chr8:23022221	IVW	1.002 [0.903, 1.101]	0.0505104	0.97153	NA	NA	NA	NA	NA	0.992677	0
AD_risk_Case-Ctrl_GRACE2	Aminopeptidase_seq.9394.19	Q9Y646	1	1	chr8:97137297	IVW	1.002 [0.871, 1.132]	0.0665308	0.979352	NA	NA	NA	NA	NA	0.992677	0
AD_risk_Case-Ctrl_GRACE2	Ribonuclease.UK114_seq.14636.25	P52758	1	1	chr8:98108808	IVW	0.991 [0.775, 1.207]	0.110255	0.934239	NA	NA	NA	NA	NA	0.992677	0
AD_risk_Case-Ctrl_GRACE2	MUSK_seq.11547.84	O15146	A	1	chr9:110730210	IVW	1.005 [0.91, 1.101]	0.048692	0.913541	NA	NA	NA	NA	NA	0.992677	0
AD_risk_Case-Ctrl_GRACE2	FCN2_seq.13717.15	Q15485	1	1	chr9:134882699	IVW	1.002 [0.937, 1.067]	0.0330521	0.95513	NA	NA	NA	NA	NA	0.992677	0
AD_risk_Case-Ctrl_GRACE2	FCN2_seq.3313.21	Q15485	2	1	chr9:134883293	IVW	0.998 [0.933, 1.064]	0.0335222	0.962995	NA	NA	NA	NA	NA	0.992677	0
AD_risk_Case-Ctrl_GRACE2	SEM4D_seq.5737.61	Q92854	1	2	chr9:89114569; chr9:89382448	IVW	0.997 [0.906, 1.088]	0.0464828	0.947776	0.0111226	0.916008	NA	NA	NA	0.992677	0
AD_risk_Case-Ctrl_GRACE2	GST.M1.1_seq.15395.15	P09488	A	4	chr1:109383977; chr1:109400302; chr1:109669671; chr1:109712545	Simple median	1 [0.92, 1.081]	0.0410037	0.991955	NA	NA	NA	NA	NA	0.992748	0
AD_risk_Case-Ctrl_GRACE2	PRRX1_seq.24215.8	P54821	A	3	chr1:170340984; chr1:170355284; chr1:170648238	Simple median	1.002 [0.909, 1.095]	0.0474728	0.972173	NA	NA	NA	NA	NA	0.992748	0
AD_risk_Case-Ctrl_GRACE2	ASAH2_seq.3212.30	Q9NR71	2	3	chr10:49890573; chr10:50227112; chr10:50562443	Simple median	1.001 [0.889, 1.112]	0.0569227	0.992748	NA	NA	NA	NA	NA	0.992748	0
AD_risk_Case-Ctrl_GRACE2	IL.34_seq.4556.10	Q6ZMJ4	2	6	chr16:70084747; chr16:70095839; chr16:70353672; chr16:70381332; chr16:70646947; chr16:70906514	Simple median	1.002 [0.926, 1.077]	0.0384275	0.964655	NA	NA	NA	NA	NA	0.992748	0
AD_risk_Case-Ctrl_GRACE2	SEM5B_seq.20527.47	Q9P283	A	3	chr3:122884406; chr3:122965438; chr3:123234628	Simple median	0.996 [0.859, 1.133]	0.0699915	0.954072	NA	NA	NA	NA	NA	0.992748	0
AD_risk_Case-Ctrl_GRACE2	Cripto_seq.5810.25	P13385	2	3	chr3:46238442; chr3:46575847; chr3:46941798	Simple median	1 [0.929, 1.072]	0.0367126	0.989685	NA	NA	NA	NA	NA	0.992748	0
AD_risk_Case-Ctrl_GRACE2	IL.17.RD_seq.3376.49	Q8NFM7	A	4	chr3:57088752; chr3:57346997; chr3:57412470; chr3:57443102	Simple median	1.003 [0.907, 1.099]	0.0489607	0.95825	NA	NA	NA	NA	NA	0.992748	0
AD_risk_Case-Ctrl_GRACE2	Nephronectin_seq.6342.10	Q6UXI9	A	2	chr4:105587711; chr4:105897896	IVW	0.998 [0.844, 1.153]	0.0787933	0.983742	0.56294	0.453078	NA	NA	NA	0.99359	0
AD_risk_Case-Ctrl_GRACE2	QSOX2_seq.8397.147	Q6ZRP7	A	1	chr9:136216478	IVW	0.998 [0.833, 1.164]	0.0844677	0.983049	NA	NA	NA	NA	NA	0.99359	0
AD_risk_Case-Ctrl_GRACE2	ANGL1.N.term_seq.9092.33	O95841	5	1	chr1:178951544	IVW	0.998 [0.786, 1.211]	0.108283	0.988663	NA	NA	NA	NA	NA	0.993908	0
AD_risk_Case-Ctrl_GRACE2	PXDC2.ECD_seq.10576.7	Q6UX71	2	1	chr10:20265668	IVW	1.003 [0.73, 1.276]	0.139297	0.985399	NA	NA	NA	NA	NA	0.993908	0
AD_risk_Case-Ctrl_GRACE2	SP.D_seq.19590.46	P35247	1	3	chr10:79678724; chr10:79979389; chr10:80248385	IVW	1 [0.965, 1.035]	0.0177547	0.989164	1.14012	0.565491	NA	NA	NA	0.993908	0
AD_risk_Case-Ctrl_GRACE2	ROBO4_seq.9232.1	Q8WZ75	3	1	chr11:124897229	IVW	0.998 [0.672, 1.324]	0.166135	0.990776	NA	NA	NA	NA	NA	0.993908	0
AD_risk_Case-Ctrl_GRACE2	MESD2_seq.15299.102	Q14696	1	1	chr15:80981385	IVW	1.001 [0.77, 1.233]	0.11793	0.990389	NA	NA	NA	NA	NA	0.993908	0
AD_risk_Case-Ctrl_GRACE2	Prostasin_seq.15513.108	Q16651	1	2	chr16:31055217; chr16:31356857	IVW	0.999 [0.877, 1.121]	0.0623182	0.991718	0.204062	0.651462	NA	NA	NA	0.993908	0
AD_risk_Case-Ctrl_GRACE2	ATL1_seq.16890.37	Q8N6G6	A	2	chr9:18077185; chr9:18485436	IVW	1.001 [0.859, 1.143]	0.0726472	0.988871	0.128785	0.719695	NA	NA	NA	0.993908	0
AD_risk_Case-Ctrl_GRACE2	PRRX1_seq.24215.8	P54821	A	3	chr1:170340984; chr1:170355284; chr1:170648238	IVW	1 [0.956, 1.044]	0.0224747	0.992899	0.00921608	0.995403	NA	NA	NA	0.993993	0
AD_risk_Case-Ctrl_GRACE2	PRRX1_seq.24215.8	P54821	A	3	chr1:170340984; chr1:170355284; chr1:170648238	Weighted median	1 [0.955, 1.044]	0.0229562	0.982771	NA	NA	NA	NA	NA	0.994229	0
AD_risk_Case-Ctrl_GRACE2	ACE_seq.10714.7	P12821	1	3	chr17:63139859; chr17:63478502; chr17:63488164	Weighted median	1 [0.889, 1.112]	0.056681	0.994229	NA	NA	NA	NA	NA	0.994229	0
AD_risk_Case-Ctrl_GRACE2	SEM5B_seq.20527.47	Q9P283	A	3	chr3:122884406; chr3:122965438; chr3:123234628	Weighted median	0.997 [0.862, 1.132]	0.0689271	0.964092	NA	NA	NA	NA	NA	0.994229	0
AD_risk_Case-Ctrl_GRACE2	Cripto_seq.5810.25	P13385	2	3	chr3:46238442; chr3:46575847; chr3:46941798	Weighted median	0.999 [0.959, 1.038]	0.020151	0.952412	NA	NA	NA	NA	NA	0.994229	0
AD_risk_Case-Ctrl_GRACE2	MANEA_seq.8014.359	Q5SRI9	A	6	chr6:95298223; chr6:95339467; chr6:95339984; chr6:95600859; chr6:95642543; chr6:95857216	Weighted median	1 [0.96, 1.041]	0.0207449	0.981082	NA	NA	NA	NA	NA	0.994229	0
AD_risk_Case-Ctrl_GRACE2	RMD1_seq.7096.30	Q96DB5	A	4	chr8:86247931; chr8:86506756; chr8:86769253; chr8:86843831	Weighted median	1 [0.956, 1.043]	0.0220486	0.986434	NA	NA	NA	NA	NA	0.994229	0
AD_risk_Case-Ctrl_GRACE2	kallikrein.8_seq.2834.54	O60259	1	2	chr19:50944097; chr19:51002469	IVW	1 [0.892, 1.108]	0.0549437	0.997612	4.79276	0.0285796	NA	NA	NA	0.997612	0
AD_risk_Case-Ctrl_GRACE2	GSTM3.3_seq.9748.31	P21266	A	3	chr1:109320399; chr1:109620296; chr1:109710619	MR-Egger	0.909 [-0.263, 2.08]	0.597731	0.872721	2.58581	0.107826	NA	NA	NA	0.998273	0
AD_risk_Case-Ctrl_GRACE2	GST.M1.1_seq.15395.15	P09488	A	4	chr1:109383977; chr1:109400302; chr1:109669671; chr1:109712545	MR-Egger	0.658 [0.238, 1.078]	0.214358	0.0506113	3.59491	0.16572	NA	NA	NA	0.998273	0
AD_risk_Case-Ctrl_GRACE2	Mcl.1_seq.10396.6	Q07820	B	3	chr1:150301028; chr1:150578851; chr1:150836960	MR-Egger	1.011 [0.56, 1.463]	0.230118	0.960477	0.0363126	0.848871	NA	NA	NA	0.998273	0
AD_risk_Case-Ctrl_GRACE2	CR3L4_seq.11308.8	Q8TEY5	A	3	chr1:153723505; chr1:153991920; chr1:154243497	MR-Egger	0.898 [0.547, 1.248]	0.178736	0.546293	0.111466	0.738481	NA	NA	NA	0.998273	0
AD_risk_Case-Ctrl_GRACE2	DERM_seq.4979.34	Q07507	1	3	chr1:168714590; chr1:168885165; chr1:168962087	MR-Egger	0.87 [0.68, 1.059]	0.0965753	0.148088	0.113104	0.736637	NA	NA	NA	0.998273	0
AD_risk_Case-Ctrl_GRACE2	PRRX1_seq.24215.8	P54821	A	3	chr1:170340984; chr1:170355284; chr1:170648238	MR-Egger	0.989 [0.661, 1.317]	0.167141	0.947609	0.00497759	0.943754	NA	NA	NA	0.998273	0
AD_risk_Case-Ctrl_GRACE2	Laminin.gamma.2_seq.9580.5	Q13753	A	3	chr1:182814887; chr1:183186170; chr1:183436247	MR-Egger	1.004 [0.94, 1.067]	0.0324382	0.912031	1.0554	0.304267	NA	NA	NA	0.998273	0
AD_risk_Case-Ctrl_GRACE2	CNTN2_seq.3296.92	Q02246	3	3	chr1:205029283; chr1:205061734; chr1:205391197	MR-Egger	0.956 [0.772, 1.141]	0.0941364	0.633894	0.367455	0.544395	NA	NA	NA	0.998273	0
AD_risk_Case-Ctrl_GRACE2	B4GT2_seq.9595.11	O60909	A	3	chr1:43723155; chr1:43975861; chr1:44248927	MR-Egger	1.109 [0.557, 1.661]	0.281616	0.713742	0.490538	0.483687	NA	NA	NA	0.998273	0
AD_risk_Case-Ctrl_GRACE2	AK1A1_seq.4192.10	P14550	A	5	chr1:45142851; chr1:45553550; chr1:45566639; chr1:45941615; chr1:46230452	MR-Egger	1.1 [0.876, 1.323]	0.113935	0.404671	0.923431	0.81977	NA	NA	NA	0.998273	0
AD_risk_Case-Ctrl_GRACE2	GFRa.1_seq.3314.74	P56159	1	3	chr10:116053801; chr10:116270903; chr10:116586827	MR-Egger	0.986 [0.833, 1.139]	0.0778899	0.855557	0.124632	0.724064	NA	NA	NA	0.998273	0
AD_risk_Case-Ctrl_GRACE2	MGMT_seq.21437.77	P16455	3	3	chr10:129569288; chr10:129708019; chr10:129769285	MR-Egger	1.043 [0.859, 1.226]	0.0936643	0.656612	2.09674	0.147613	NA	NA	NA	0.998273	0
AD_risk_Case-Ctrl_GRACE2	ASAH2_seq.3212.30	Q9NR71	2	3	chr10:49890573; chr10:50227112; chr10:50562443	MR-Egger	0.942 [0.255, 1.628]	0.350267	0.863497	1.34335	0.246444	NA	NA	NA	0.998273	0
AD_risk_Case-Ctrl_GRACE2	SP.D_seq.19590.46	P35247	1	3	chr10:79678724; chr10:79979389; chr10:80248385	MR-Egger	0.981 [0.886, 1.076]	0.0483408	0.691538	0.962695	0.326509	NA	NA	NA	0.998273	0
AD_risk_Case-Ctrl_GRACE2	JAML1_seq.8232.90	Q86YT9	A	3	chr11:118196472; chr11:118502303; chr11:118653094	MR-Egger	0.955 [0.868, 1.041]	0.0442522	0.293207	0.267232	0.605195	NA	NA	NA	0.998273	0
AD_risk_Case-Ctrl_GRACE2	OAF_seq.6414.8	Q86UD1	A	3	chr11:120228970; chr11:120482444; chr11:120514689	MR-Egger	0.912 [0.429, 1.395]	0.246453	0.709956	0.201248	0.653715	NA	NA	NA	0.998273	0
AD_risk_Case-Ctrl_GRACE2	SCN3B_seq.20516.11	Q9NY72	3	3	chr11:123642453; chr11:123910277; chr11:124008614	MR-Egger	1.252 [0.942, 1.561]	0.15782	0.154692	0.0582577	0.809271	NA	NA	NA	0.998273	0
AD_risk_Case-Ctrl_GRACE2	LRP4_seq.19558.10	O75096	A	3	chr11:46549309; chr11:46871557; chr11:47153599	MR-Egger	0.881 [0.574, 1.188]	0.156608	0.417381	0.52525	0.468611	NA	NA	NA	0.998273	0
AD_risk_Case-Ctrl_GRACE2	C1QT4_seq.21567.214	Q9BXJ3	A	3	chr11:47363799; chr11:47617511; chr11:47885096	MR-Egger	0.445 [-4.305, 5.195]	2.42334	0.738455	0.000182424	0.989224	NA	NA	NA	0.998273	0
AD_risk_Case-Ctrl_GRACE2	PSMA_seq.3218.8	Q04609	9	3	chr11:48847286; chr11:49225741; chr11:49529740	MR-Egger	0.952 [0.053, 1.851]	0.458775	0.914861	0.190506	0.662496	NA	NA	NA	0.998273	0
AD_risk_Case-Ctrl_GRACE2	PSMA_seq.5478.50	Q04609	3	3	chr11:48900978; chr11:49166292; chr11:49529740	MR-Egger	0.972 [0.409, 1.534]	0.286999	0.920735	0.246054	0.619868	NA	NA	NA	0.998273	0
AD_risk_Case-Ctrl_GRACE2	C1.Esterase.Inhibitor_seq.13710.6	P05155	3	3	chr11:57351366; chr11:57613790; chr11:57865327	MR-Egger	0.892 [0.71, 1.074]	0.0928258	0.217654	1.04566	0.306508	NA	NA	NA	0.998273	0
AD_risk_Case-Ctrl_GRACE2	Cystatin.M_seq.3303.23	Q15828	1	4	chr11:65647338; chr11:65663452; chr11:66012119; chr11:66273608	MR-Egger	0.974 [0.868, 1.081]	0.0542505	0.631298	1.88524	0.389606	NA	NA	NA	0.998273	0
AD_risk_Case-Ctrl_GRACE2	Cystatin.M_seq.14711.27	Q15828	1	4	chr11:65647338; chr11:65663452; chr11:66012119; chr11:66273608	MR-Egger	0.975 [0.864, 1.087]	0.0570556	0.66334	1.92605	0.381736	NA	NA	NA	0.998273	0
AD_risk_Case-Ctrl_GRACE2	Glutathione.S.transferase.Pi_seq.4911.49	P09211	2	3	chr11:67323100; chr11:67585218; chr11:67885896	MR-Egger	0.976 [0.835, 1.117]	0.0718679	0.734613	0.240272	0.62401	NA	NA	NA	0.998273	0
AD_risk_Case-Ctrl_GRACE2	COA4_seq.20457.13	Q9NYJ1	A	4	chr11:73402691; chr11:73677017; chr11:73937073; chr11:74261591	MR-Egger	1.064 [0.519, 1.608]	0.277882	0.823846	0.473721	0.789102	NA	NA	NA	0.998273	0
AD_risk_Case-Ctrl_GRACE2	AAMDC_seq.24216.30	Q9H7C9	6	3	chr11:77443594; chr11:77698362; chr11:77955775	MR-Egger	0.986 [0.533, 1.439]	0.23105	0.950128	0.0123421	0.911541	NA	NA	NA	0.998273	0
AD_risk_Case-Ctrl_GRACE2	CATC_seq.13730.18	P53634	1	3	chr11:88058234; chr11:88308433; chr11:88341550	MR-Egger	1.023 [0.459, 1.587]	0.287784	0.937604	2.45204	0.117372	NA	NA	NA	0.998273	0
AD_risk_Case-Ctrl_GRACE2	BCL7A_seq.21331.19	Q4VC05	3	4	chr12:121573693; chr12:121864583; chr12:122138248; chr12:122496512	MR-Egger	1.313 [0.102, 2.525]	0.618289	0.65928	0.115741	0.943772	NA	NA	NA	0.998273	0
AD_risk_Case-Ctrl_GRACE2	INHBC_seq.15686.49	P55103	6	3	chr12:57166026; chr12:57429802; chr12:57687137	MR-Egger	0.99 [0.795, 1.184]	0.099455	0.915853	0.249638	0.61733	NA	NA	NA	0.998273	0
AD_risk_Case-Ctrl_GRACE2	GPC5_seq.4991.12	P78333	1	3	chr13:91398149; chr13:91506725; chr13:91775379	MR-Egger	0.999 [0.589, 1.41]	0.209496	0.997258	0.124276	0.724442	NA	NA	NA	0.998273	0
AD_risk_Case-Ctrl_GRACE2	Galectin.3_seq.3066.12	P17931	1	3	chr14:54868671; chr14:55145121; chr14:55395357	MR-Egger	1.028 [0.932, 1.125]	0.0493033	0.569035	0.148408	0.700061	NA	NA	NA	0.998273	0
AD_risk_Case-Ctrl_GRACE2	FUT8_seq.8244.16	Q9BYC5	1	3	chr14:65292305; chr14:65545906; chr14:65813085	MR-Egger	1.643 [0.799, 2.487]	0.430675	0.248907	0.0139908	0.905844	NA	NA	NA	0.998273	0
AD_risk_Case-Ctrl_GRACE2	GLTL1_seq.8923.94	Q8N428	A	3	chr14:68995699; chr14:69267268; chr14:69328482	MR-Egger	1.02 [0.614, 1.426]	0.207112	0.923374	0.26678	0.6055	NA	NA	NA	0.998273	0
AD_risk_Case-Ctrl_GRACE2	HAI.1_seq.2828.82	O43278	2	3	chr15:40363846; chr15:40853721; chr15:41150087	MR-Egger	0.28 [-6.337, 6.897]	3.37604	0.706217	0.0647768	0.799099	NA	NA	NA	0.998273	0
AD_risk_Case-Ctrl_GRACE2	CIA30_seq.21107.5	Q9Y375	A	3	chr15:41142531; chr15:41396968; chr15:41854514	MR-Egger	0.979 [0.907, 1.051]	0.0365555	0.558867	0.0401518	0.841184	NA	NA	NA	0.998273	0
AD_risk_Case-Ctrl_GRACE2	ELL3_seq.22129.55	Q9HB65	C	3	chr15:43457536; chr15:43729303; chr15:44056202	MR-Egger	1.61 [-0.157, 3.377]	0.901551	0.597383	0.0419208	0.837771	NA	NA	NA	0.998273	0
AD_risk_Case-Ctrl_GRACE2	GLDN_seq.20591.48	Q6ZMI3	A	3	chr15:51123602; chr15:51382658; chr15:51679125	MR-Egger	1.005 [0.735, 1.275]	0.137694	0.971473	0.0916635	0.762073	NA	NA	NA	0.998273	0
AD_risk_Case-Ctrl_GRACE2	PRTG_seq.21397.21	Q2VWP7	1	3	chr15:55343361; chr15:55664672; chr15:55984384	MR-Egger	1.185 [0.732, 1.637]	0.230936	0.462811	0.0044057	0.947079	NA	NA	NA	0.998273	0
AD_risk_Case-Ctrl_GRACE2	GLCE_seq.7808.5	O94923	A	4	chr15:68860986; chr15:68922019; chr15:69236064; chr15:69510068	MR-Egger	1.038 [0.83, 1.246]	0.105987	0.723434	4.9408	0.0845511	NA	NA	NA	0.998273	0
AD_risk_Case-Ctrl_GRACE2	TRYB1_seq.9409.11	Q15661	1	4	chr16:1167503; chr16:1238562; chr16:1276232; chr16:1482256	MR-Egger	0.96 [0.665, 1.256]	0.150828	0.789307	2.78465	0.248497	NA	NA	NA	0.998273	0
AD_risk_Case-Ctrl_GRACE2	ART_seq.2813.11	O00253	2	3	chr16:67236095; chr16:67499395; chr16:67758843	MR-Egger	1.555 [-0.141, 3.25]	0.865089	0.609962	0.443948	0.505223	NA	NA	NA	0.998273	0
AD_risk_Case-Ctrl_GRACE2	DPEP2_seq.8327.26	Q9H4A9	3	3	chr16:67684381; chr16:67937477; chr16:68248270	MR-Egger	1.081 [-3.028, 5.19]	2.09651	0.970336	0.0190518	0.890218	NA	NA	NA	0.998273	0
AD_risk_Case-Ctrl_GRACE2	IL.34_seq.4556.10	Q6ZMJ4	2	6	chr16:70084747; chr16:70095839; chr16:70353672; chr16:70381332; chr16:70646947; chr16:70906514	MR-Egger	1.069 [0.608, 1.531]	0.235272	0.775526	1.90196	0.753784	NA	NA	NA	0.998273	0
AD_risk_Case-Ctrl_GRACE2	HPT_seq.7905.30	P00738	A	5	chr16:71581710; chr16:71896202; chr16:72045758; chr16:72185857; chr16:72536778	MR-Egger	1.089 [0.949, 1.228]	0.0712594	0.233824	0.782861	0.853562	NA	NA	NA	0.998273	0
AD_risk_Case-Ctrl_GRACE2	Haptoglobin..Mixed.Type_seq.3054.3	P00738	A	5	chr16:71615492; chr16:71896202; chr16:72045758; chr16:72185857; chr16:72536778	MR-Egger	1.085 [0.908, 1.262]	0.090325	0.36581	0.993118	0.802917	NA	NA	NA	0.998273	0
AD_risk_Case-Ctrl_GRACE2	CTRB2_seq.5648.28	Q6GPI1	A	4	chr16:74965624; chr16:75217653; chr16:75471669; chr16:75483217	MR-Egger	1.001 [0.861, 1.141]	0.0714582	0.985176	0.279939	0.869385	NA	NA	NA	0.998273	0
AD_risk_Case-Ctrl_GRACE2	WFDC1_seq.9316.67	Q9HC57	1	3	chr16:84302971; chr16:84359336; chr16:84486411	MR-Egger	0.75 [0.471, 1.028]	0.142015	0.0423696	0.639889	0.423751	NA	NA	NA	0.998273	0
AD_risk_Case-Ctrl_GRACE2	MPIF.1_seq.2913.1	P55773	1	3	chr17:35753188; chr17:35999179; chr17:36013285	MR-Egger	1.058 [0.803, 1.313]	0.130084	0.66598	0.10526	0.745607	NA	NA	NA	0.998273	0
AD_risk_Case-Ctrl_GRACE2	NAG_seq.15509.2	P54802	A	4	chr17:42197282; chr17:42242562; chr17:42544215; chr17:42819752	MR-Egger	1.102 [0.839, 1.365]	0.134211	0.46972	0.457781	0.795416	NA	NA	NA	0.998273	0
AD_risk_Case-Ctrl_GRACE2	C1QRF_seq.6404.20	O75973	A	3	chr17:44693111; chr17:44973977; chr17:44995295	MR-Egger	0.937 [0.532, 1.341]	0.206283	0.751488	1.07205	0.300482	NA	NA	NA	0.998273	0
AD_risk_Case-Ctrl_GRACE2	ACE_seq.10714.7	P12821	1	3	chr17:63139859; chr17:63478502; chr17:63488164	MR-Egger	1.126 [0.936, 1.316]	0.0970035	0.221045	1.53757	0.21498	NA	NA	NA	0.998273	0
AD_risk_Case-Ctrl_GRACE2	IL.18.Ra_seq.3446.7	Q13478	1	3	chr2:102032746; chr2:102303577; chr2:102556600	MR-Egger	0.994 [0.803, 1.186]	0.0976304	0.954083	0.66394	0.415172	NA	NA	NA	0.998273	0
AD_risk_Case-Ctrl_GRACE2	FBLN7_seq.21891.31	Q53RD9	A	3	chr2:111901747; chr2:112158177; chr2:112467578	MR-Egger	1.485 [0.995, 1.974]	0.2497	0.113566	0.0214489	0.883563	NA	NA	NA	0.998273	0
AD_risk_Case-Ctrl_GRACE2	LPH_seq.9017.58	P09848	A	3	chr2:135403522; chr2:135851076; chr2:136115979	MR-Egger	0.919 [0.746, 1.093]	0.0886242	0.343336	0.118366	0.730814	NA	NA	NA	0.998273	0
AD_risk_Case-Ctrl_GRACE2	LY75_seq.16620.26	O60449	1	4	chr2:159447192; chr2:159563993; chr2:159861821; chr2:160114943	MR-Egger	1.071 [0.931, 1.211]	0.071589	0.336908	1.70584	0.426169	NA	NA	NA	0.998273	0
AD_risk_Case-Ctrl_GRACE2	PLA2R_seq.10916.44	Q13018	A	3	chr2:159563993; chr2:160028931; chr2:160372083	MR-Egger	0.961 [0.832, 1.09]	0.065721	0.542776	1.5025	0.220286	NA	NA	NA	0.998273	0
AD_risk_Case-Ctrl_GRACE2	FKBP7_seq.9288.7	Q9Y680	3	4	chr2:178074078; chr2:178150801; chr2:178474879; chr2:178767983	MR-Egger	0.87 [0.699, 1.04]	0.086953	0.107911	1.01732	0.601301	NA	NA	NA	0.998273	0
AD_risk_Case-Ctrl_GRACE2	MATN3_seq.19361.78	O15232	1	3	chr2:20005780; chr2:20009857; chr2:20286190	MR-Egger	0.961 [0.86, 1.061]	0.051369	0.434674	0.030982	0.860281	NA	NA	NA	0.998273	0
AD_risk_Case-Ctrl_GRACE2	NIF3L_seq.23371.5	Q9GZT8	A	3	chr2:200712304; chr2:200990831; chr2:201289674	MR-Egger	1.016 [0.765, 1.268]	0.128449	0.899498	0.0746646	0.784662	NA	NA	NA	0.998273	0
AD_risk_Case-Ctrl_GRACE2	QORX_seq.17748.21	Q53FA7	1	4	chr2:23705994; chr2:24064728; chr2:24363235; chr2:24375114	MR-Egger	1.029 [0.739, 1.319]	0.148099	0.846771	0.409441	0.814875	NA	NA	NA	0.998273	0
AD_risk_Case-Ctrl_GRACE2	ACYP2_seq.12812.25	P14621	A	3	chr2:53663131; chr2:54000031; chr2:54260881	MR-Egger	0.963 [0.242, 1.684]	0.367827	0.91869	0.0454768	0.83113	NA	NA	NA	0.998273	0
AD_risk_Case-Ctrl_GRACE2	CYTF_seq.14038.130	O76096	1	4	chr20:24651570; chr20:24659015; chr20:24695146; chr20:24946939	MR-Egger	0.718 [0.232, 1.204]	0.24796	0.182346	0.649928	0.722553	NA	NA	NA	0.998273	0
AD_risk_Case-Ctrl_GRACE2	ENTP6_seq.8932.1	O75354	1	3	chr20:24939674; chr20:25214873; chr20:25554218	MR-Egger	1.877 [-1.315, 5.069]	1.62852	0.698985	0.182592	0.669155	NA	NA	NA	0.998273	0
AD_risk_Case-Ctrl_GRACE2	Inosine.triphosphatase_seq.18916.25	Q9BY32	3	3	chr20:3182919; chr20:3213196; chr20:3589389	MR-Egger	0.992 [0.925, 1.058]	0.03375	0.802837	0.768864	0.380569	NA	NA	NA	0.998273	0
AD_risk_Case-Ctrl_GRACE2	OFUT1_seq.5634.39	Q9H488	A	3	chr20:31932328; chr20:32227952; chr20:32539876	MR-Egger	0.755 [0.428, 1.082]	0.166967	0.0921871	0.172828	0.67761	NA	NA	NA	0.998273	0
AD_risk_Case-Ctrl_GRACE2	sEPCR_seq.24023.35	Q9UNN8	3	4	chr20:34877567; chr20:34879317; chr20:35171469; chr20:35422104	MR-Egger	1.024 [0.917, 1.13]	0.054411	0.668014	0.064391	0.968317	NA	NA	NA	0.998273	0
AD_risk_Case-Ctrl_GRACE2	Collagen.a1.VI._seq.16828.8	P12109	A	3	chr21:45618941; chr21:45671324; chr21:46003475	MR-Egger	1.008 [0.89, 1.126]	0.0602082	0.895746	0.0988441	0.753221	NA	NA	NA	0.998273	0
AD_risk_Case-Ctrl_GRACE2	GGT5_seq.21548.20	P36269	2	3	chr22:24235780; chr22:24418435; chr22:24569625	MR-Egger	1.107 [0.787, 1.428]	0.163531	0.533334	0.385243	0.53481	NA	NA	NA	0.998273	0
AD_risk_Case-Ctrl_GRACE2	Apo.TC.II_seq.15560.52	P20062	3	3	chr22:30330365; chr22:30613833; chr22:30867857	MR-Egger	0.938 [0.86, 1.015]	0.039576	0.103384	0.0451798	0.831674	NA	NA	NA	0.998273	0
AD_risk_Case-Ctrl_GRACE2	SEM5B_seq.20527.47	Q9P283	A	3	chr3:122884406; chr3:122965438; chr3:123234628	MR-Egger	1.483 [0.747, 2.219]	0.375729	0.294236	0.359621	0.548717	NA	NA	NA	0.998273	0
AD_risk_Case-Ctrl_GRACE2	TRH_seq.5659.11	P20396	A	3	chr3:129667011; chr3:129973545; chr3:130232145	MR-Egger	1.279 [0.694, 1.864]	0.298273	0.409243	2.29834	0.129512	NA	NA	NA	0.998273	0
AD_risk_Case-Ctrl_GRACE2	FAIM1_seq.10420.30	Q9NVQ4	C	3	chr3:138319795; chr3:138629115; chr3:138942182	MR-Egger	1.59 [0.968, 2.212]	0.317486	0.144151	0.260074	0.610069	NA	NA	NA	0.998273	0
AD_risk_Case-Ctrl_GRACE2	Biotinidase_seq.15644.1	P43251	1	3	chr3:15362696; chr3:15645186; chr3:15949954	MR-Egger	0.972 [0.816, 1.127]	0.07931	0.718743	0.0179878	0.893309	NA	NA	NA	0.998273	0
AD_risk_Case-Ctrl_GRACE2	Biotinidase_seq.9269.7	P43251	4	3	chr3:15614957; chr3:15645027; chr3:15949954	MR-Egger	0.92 [0.803, 1.037]	0.0596261	0.161361	0.0165144	0.897747	NA	NA	NA	0.998273	0
AD_risk_Case-Ctrl_GRACE2	Cripto_seq.5810.25	P13385	2	3	chr3:46238442; chr3:46575847; chr3:46941798	MR-Egger	1.006 [0.926, 1.087]	0.041234	0.87564	0.548248	0.459035	NA	NA	NA	0.998273	0
AD_risk_Case-Ctrl_GRACE2	Glutathione.peroxidase_seq.15591.28	P07203	A	3	chr3:49179039; chr3:49534707; chr3:49797138	MR-Egger	0.861 [-0.824, 2.545]	0.859376	0.861458	0.126896	0.721672	NA	NA	NA	0.998273	0
AD_risk_Case-Ctrl_GRACE2	MSP_seq.4407.10	P26927	1	3	chr3:49408664; chr3:49684099; chr3:49970685	MR-Egger	0.936 [0.774, 1.098]	0.0826547	0.420465	0.335927	0.56219	NA	NA	NA	0.998273	0
AD_risk_Case-Ctrl_GRACE2	ARMET_seq.9223.11	P55145	1	3	chr3:50980200; chr3:51463234; chr3:51732516	MR-Egger	0.132 [-9.829, 10.093]	5.0822	0.690075	0.430305	0.511839	NA	NA	NA	0.998273	0
AD_risk_Case-Ctrl_GRACE2	IL.17.RD_seq.3376.49	Q8NFM7	A	4	chr3:57088752; chr3:57346997; chr3:57412470; chr3:57443102	MR-Egger	0.97 [0.371, 1.568]	0.305283	0.919209	3.61404	0.164143	NA	NA	NA	0.998273	0
AD_risk_Case-Ctrl_GRACE2	SIA10_seq.6947.4	Q9Y274	A	3	chr3:98530156; chr3:98659561; chr3:98936344	MR-Egger	1.064 [0.992, 1.136]	0.0368543	0.092769	0.511576	0.474457	NA	NA	NA	0.998273	0
AD_risk_Case-Ctrl_GRACE2	DKK2_seq.6546.41	Q9UBU2	A	3	chr4:106662076; chr4:106701713; chr4:106964043	MR-Egger	1.441 [0.803, 2.079]	0.325531	0.261759	0.309894	0.577745	NA	NA	NA	0.998273	0
AD_risk_Case-Ctrl_GRACE2	SPON2_seq.8099.42	Q9BUD6	1	3	chr4:1142985; chr4:1400594; chr4:867008	MR-Egger	0.905 [0.427, 1.383]	0.243905	0.681335	0.00221604	0.962454	NA	NA	NA	0.998273	0
AD_risk_Case-Ctrl_GRACE2	FABP2_seq.15385.116	P12104	2	3	chr4:119068045; chr4:119349548; chr4:119655663	MR-Egger	0.909 [0.634, 1.185]	0.140751	0.500097	0.131645	0.716732	NA	NA	NA	0.998273	0
AD_risk_Case-Ctrl_GRACE2	BST1_seq.4535.50	Q10588	1	3	chr4:15472842; chr4:15474620; chr4:15736267	MR-Egger	1.227 [0.564, 1.891]	0.338361	0.544947	0.000489231	0.982353	NA	NA	NA	0.998273	0
AD_risk_Case-Ctrl_GRACE2	ASAHL_seq.3173.49	Q02083	2	3	chr4:75577351; chr4:75922771; chr4:76191731	MR-Egger	1.071 [0.883, 1.259]	0.0959261	0.474448	1.27962	0.257969	NA	NA	NA	0.998273	0
AD_risk_Case-Ctrl_GRACE2	AMD_seq.5620.13	P19021	1	4	chr5:102326682; chr5:102708368; chr5:102970785; chr5:103248167	MR-Egger	1.16 [0.811, 1.509]	0.178086	0.404123	0.0804647	0.960566	NA	NA	NA	0.998273	0
AD_risk_Case-Ctrl_GRACE2	COMDA_seq.23257.14	Q9Y6G5	A	3	chr5:116089241; chr5:116346223; chr5:116385887	MR-Egger	0.704 [-0.78, 2.188]	0.757261	0.64326	5.24837	0.0219673	NA	NA	NA	0.998273	0
AD_risk_Case-Ctrl_GRACE2	IL.9_seq.5834.18	P15248	3	3	chr5:135880847; chr5:135912100; chr5:135946941	MR-Egger	0.969 [0.645, 1.293]	0.165396	0.847656	1.24137	0.265207	NA	NA	NA	0.998273	0
AD_risk_Case-Ctrl_GRACE2	TIMD3_seq.5134.52	Q8TDQ0	1	4	chr5:156619916; chr5:156811194; chr5:157102736; chr5:157354906	MR-Egger	1 [0.76, 1.24]	0.122508	0.998273	3.83439	0.147019	NA	NA	NA	0.998273	0
AD_risk_Case-Ctrl_GRACE2	ARTS1_seq.4964.67	Q9NZ08	A	4	chr5:96766255; chr5:96803547; chr5:97076186; chr5:97127093	MR-Egger	1.029 [0.921, 1.137]	0.0548943	0.601811	0.31873	0.852685	NA	NA	NA	0.998273	0
AD_risk_Case-Ctrl_GRACE2	MET24_seq.9470.15	Q5JXM2	A	3	chr6:109983462; chr6:110246206; chr6:110364413	MR-Egger	1.134 [0.795, 1.472]	0.17287	0.468151	0.245932	0.619954	NA	NA	NA	0.998273	0
AD_risk_Case-Ctrl_GRACE2	IGF.II.receptor_seq.3676.15	P11717	1	3	chr6:159795602; chr6:159821231; chr6:160073377	MR-Egger	1.075 [-0.801, 2.951]	0.957323	0.939785	7.9527	0.00480157	NA	NA	NA	0.998273	0
AD_risk_Case-Ctrl_GRACE2	TSP2_seq.3339.33	P35442	1	3	chr6:168901262; chr6:169214618; chr6:169481660	MR-Egger	0.844 [0.39, 1.298]	0.23181	0.464324	0.124399	0.724312	NA	NA	NA	0.998273	0
AD_risk_Case-Ctrl_GRACE2	TREM2_seq.16300.4	Q9NZC2	1	3	chr6:40825315; chr6:41161469; chr6:41440962	MR-Egger	0.809 [0.5, 1.119]	0.157867	0.180178	0.00509388	0.943102	NA	NA	NA	0.998273	0
AD_risk_Case-Ctrl_GRACE2	MANEA_seq.8014.359	Q5SRI9	A	6	chr6:95298223; chr6:95339467; chr6:95339984; chr6:95600859; chr6:95642543; chr6:95857216	MR-Egger	1.042 [0.978, 1.106]	0.0326038	0.205524	2.57408	0.631421	NA	NA	NA	0.998273	0
AD_risk_Case-Ctrl_GRACE2	PILRA.isoform.FDF03.M14_seq.10816.150	Q9UKJ1	3	4	chr7:100073309; chr7:100334426; chr7:100592493; chr7:100851475	MR-Egger	0.996 [0.875, 1.118]	0.0621681	0.954712	0.405833	0.816346	NA	NA	NA	0.998273	0
AD_risk_Case-Ctrl_GRACE2	PILRA.isoform.FDF03.deltaTM_seq.6402.8	Q9UKJ1	3	4	chr7:100073309; chr7:100334426; chr7:100592493; chr7:100851475	MR-Egger	0.997 [0.87, 1.123]	0.0644739	0.960678	0.406628	0.816022	NA	NA	NA	0.998273	0
AD_risk_Case-Ctrl_GRACE2	GPNMB.ECD_seq.8289.8	Q14956	1	3	chr7:22860226; chr7:23246696; chr7:23713871	MR-Egger	0.943 [0.831, 1.056]	0.0573929	0.30707	0.0437944	0.834237	NA	NA	NA	0.998273	0
AD_risk_Case-Ctrl_GRACE2	BGLR_seq.15562.24	P08236	1	3	chr7:65721024; chr7:65979372; chr7:66239589	MR-Egger	0.962 [0.682, 1.242]	0.142975	0.78507	0.039139	0.843173	NA	NA	NA	0.998273	0
AD_risk_Case-Ctrl_GRACE2	NCF.1_seq.17766.5	P14598	A	3	chr7:74670706; chr7:75042309; chr7:75126852	MR-Egger	3.495 [0.748, 6.243]	1.4017	0.371982	0.0573261	0.810773	NA	NA	NA	0.998273	0
AD_risk_Case-Ctrl_GRACE2	NovH_seq.2737.22	P48745	3	3	chr8:119020442; chr8:119337663; chr8:119455214	MR-Egger	0.98 [0.786, 1.174]	0.099135	0.839125	0.714903	0.397821	NA	NA	NA	0.998273	0
AD_risk_Case-Ctrl_GRACE2	RMD1_seq.7096.30	Q96DB5	A	4	chr8:86247931; chr8:86506756; chr8:86769253; chr8:86843831	MR-Egger	1.001 [0.922, 1.081]	0.0405534	0.973297	2.14397	0.342328	NA	NA	NA	0.998273	0
AD_risk_Case-Ctrl_GRACE2	LTB4DH_seq.19617.5	Q14914	1	3	chr9:111204463; chr9:111461149; chr9:111924608	MR-Egger	1.075 [0.646, 1.505]	0.219132	0.74013	0.0282147	0.866605	NA	NA	NA	0.998273	0
AD_risk_Case-Ctrl_GRACE2	BGAT_seq.9253.52	P16442	1	3	chr9:133244809; chr9:133257521; chr9:133519040	MR-Egger	1.077 [0.976, 1.179]	0.0517611	0.150538	0.215823	0.642241	NA	NA	NA	0.998273	0
AD_risk_Case-Ctrl_GRACE2	ENTP2_seq.18887.7	Q9Y5L3	1	3	chr9:136750139; chr9:136950273; chr9:137057177	MR-Egger	0.979 [0.778, 1.181]	0.102689	0.838547	0.168628	0.681334	NA	NA	NA	0.998273	0
AD_risk_Case-Ctrl_GRACE2	AP4A_seq.16583.8	P50583	A	3	chr9:34084618; chr9:34336344; chr9:34615803	MR-Egger	0.971 [0.843, 1.098]	0.065001	0.647708	0.567301	0.451333	NA	NA	NA	0.998273	0
AD_risk_Case-Ctrl_GRACE2	GSTM3.3_seq.9748.31	P21266	A	3	chr1:109320399; chr1:109620296; chr1:109710619	ConMix	1 [NA, NA]	NA	1	NA	NA	chr1:109620296; chr1:109710619	NA	NA	1	0
AD_risk_Case-Ctrl_GRACE2	Mcl.1_seq.10396.6	Q07820	B	3	chr1:150301028; chr1:150578851; chr1:150836960	ConMix	0.99 [NA, NA]	NA	0.88321	NA	NA	chr1:150301028; chr1:150578851; chr1:150836960	NA	NA	1	0
AD_risk_Case-Ctrl_GRACE2	FCG2B_seq.22960.8	P31994	3	2	chr1:161626242; chr1:161671594	ConMix	1 [NA, NA]	NA	1	NA	NA	chr1:161626242; chr1:161671594	NA	NA	1	0
AD_risk_Case-Ctrl_GRACE2	PRRX1_seq.24215.8	P54821	A	3	chr1:170340984; chr1:170355284; chr1:170648238	ConMix	1 [NA, NA]	NA	1	NA	NA	chr1:170340984; chr1:170355284; chr1:170648238	NA	NA	1	0
AD_risk_Case-Ctrl_GRACE2	QOR_seq.13983.27	Q08257	B	2	chr1:74710202; chr1:75052828	ConMix	1 [NA, NA]	NA	1	NA	NA	chr1:74710202; chr1:75052828	NA	NA	1	0
AD_risk_Case-Ctrl_GRACE2	SP.D_seq.19590.46	P35247	1	3	chr10:79678724; chr10:79979389; chr10:80248385	ConMix	1 [NA, NA]	NA	1	NA	NA	chr10:79678724; chr10:79979389; chr10:80248385	NA	NA	1	0
AD_risk_Case-Ctrl_GRACE2	Fas..soluble_seq.9218.7	P25445	5	2	chr10:88980795; chr10:88994850	ConMix	1 [NA, NA]	NA	1	NA	NA	chr10:88980795; chr10:88994850	NA	NA	1	0
AD_risk_Case-Ctrl_GRACE2	Adrenomedullin_seq.7922.5	P35318	1	2	chr11:10332170; chr11:9930125	ConMix	1 [NA, NA]	NA	1	NA	NA	chr11:10332170; chr11:9930125	NA	NA	1	0
AD_risk_Case-Ctrl_GRACE2	JAML1_seq.8232.90	Q86YT9	A	3	chr11:118196472; chr11:118502303; chr11:118653094	ConMix	1 [NA, NA]	NA	1	NA	NA	chr11:118196472; chr11:118502303	NA	NA	1	0
AD_risk_Case-Ctrl_GRACE2	Cystatin.M_seq.3303.23	Q15828	1	4	chr11:65647338; chr11:65663452; chr11:66012119; chr11:66273608	ConMix	1 [NA, NA]	NA	1	NA	NA	chr11:65647338; chr11:66012119; chr11:66273608	NA	NA	1	0
AD_risk_Case-Ctrl_GRACE2	Cystatin.M_seq.14711.27	Q15828	1	4	chr11:65647338; chr11:65663452; chr11:66012119; chr11:66273608	ConMix	1 [NA, NA]	NA	1	NA	NA	chr11:65647338; chr11:66012119; chr11:66273608	NA	NA	1	0
AD_risk_Case-Ctrl_GRACE2	Lysozyme_seq.4920.10	P61626	A	2	chr12:69338325; chr12:69603642	ConMix	1 [NA, NA]	NA	1	NA	NA	NA	NA	NA	1	0
AD_risk_Case-Ctrl_GRACE2	Pregnancy.zone.protein_seq.6580.29	P20742	1	2	chr12:8906397; chr12:9165188	ConMix	1 [NA, NA]	NA	1	NA	NA	chr12:8906397; chr12:9165188	NA	NA	1	0
AD_risk_Case-Ctrl_GRACE2	SLIK6_seq.16916.19	Q9H5Y7	1	2	chr13:85331824; chr13:85586036	ConMix	0.99 [NA, NA]	NA	0.88842	NA	NA	chr13:85331824; chr13:85586036	NA	NA	1	0
AD_risk_Case-Ctrl_GRACE2	FLRT2_seq.13122.19	O43155	1	2	chr14:85278227; chr14:85575332	ConMix	1.01 [NA, NA]	NA	0.92336	NA	NA	chr14:85278227; chr14:85575332	NA	NA	1	0
AD_risk_Case-Ctrl_GRACE2	CIA30_seq.21107.5	Q9Y375	A	3	chr15:41142531; chr15:41396968; chr15:41854514	ConMix	1 [NA, NA]	NA	1	NA	NA	chr15:41142531; chr15:41396968; chr15:41854514	NA	NA	1	0
AD_risk_Case-Ctrl_GRACE2	Prostasin_seq.15513.108	Q16651	1	2	chr16:31055217; chr16:31356857	ConMix	1 [NA, NA]	NA	1	NA	NA	chr16:31055217; chr16:31356857	NA	NA	1	0
AD_risk_Case-Ctrl_GRACE2	HPLN4_seq.6455.52	Q86UW8	A	2	chr19:19286945; chr19:19540331	ConMix	1.01 [NA, NA]	NA	0.922568	NA	NA	chr19:19286945; chr19:19540331	NA	NA	1	0
AD_risk_Case-Ctrl_GRACE2	FUT5_seq.4549.78	Q11128	A	2	chr19:5895347; chr19:6145553	ConMix	1 [NA, NA]	NA	1	NA	NA	chr19:5895347; chr19:6145553	NA	NA	1	0
AD_risk_Case-Ctrl_GRACE2	ADAM.23_seq.7049.2	O75077	1	2	chr2:206446625; chr2:206710946	ConMix	0.98 [NA, NA]	NA	0.864335	NA	NA	chr2:206446625; chr2:206710946	NA	NA	1	0
AD_risk_Case-Ctrl_GRACE2	ENTP6_seq.8932.1	O75354	1	3	chr20:24939674; chr20:25214873; chr20:25554218	ConMix	1 [NA, NA]	NA	1	NA	NA	chr20:24939674; chr20:25214873; chr20:25554218	NA	NA	1	0
AD_risk_Case-Ctrl_GRACE2	SEM5B_seq.20527.47	Q9P283	A	3	chr3:122884406; chr3:122965438; chr3:123234628	ConMix	1.01 [NA, NA]	NA	0.947917	NA	NA	chr3:122884406; chr3:122965438; chr3:123234628	NA	NA	1	0
AD_risk_Case-Ctrl_GRACE2	Cripto_seq.5810.25	P13385	2	3	chr3:46238442; chr3:46575847; chr3:46941798	ConMix	1 [NA, NA]	NA	1	NA	NA	chr3:46238442; chr3:46575847; chr3:46941798	NA	NA	1	0
AD_risk_Case-Ctrl_GRACE2	Nephronectin_seq.6342.10	Q6UXI9	A	2	chr4:105587711; chr4:105897896	ConMix	1 [NA, NA]	NA	1	NA	NA	chr4:105587711; chr4:105897896	NA	NA	1	0
AD_risk_Case-Ctrl_GRACE2	BST1_seq.4535.50	Q10588	1	3	chr4:15472842; chr4:15474620; chr4:15736267	ConMix	1 [NA, NA]	NA	1	NA	NA	chr4:15472842; chr4:15474620; chr4:15736267	NA	NA	1	0
AD_risk_Case-Ctrl_GRACE2	sCD14_seq.16914.104	P08571	1	2	chr5:140340406; chr5:140638650	ConMix	0.99 [NA, NA]	NA	0.966885	NA	NA	chr5:140340406; chr5:140638650	NA	NA	1	0
AD_risk_Case-Ctrl_GRACE2	TIMD3_seq.5134.52	Q8TDQ0	1	4	chr5:156619916; chr5:156811194; chr5:157102736; chr5:157354906	ConMix	1 [NA, NA]	NA	1	NA	NA	chr5:156811194; chr5:157102736	NA	NA	1	0
AD_risk_Case-Ctrl_GRACE2	TIM.4_seq.15449.33	Q96H15	1	2	chr5:156650981; chr5:156963286	ConMix	1 [NA, NA]	NA	1	NA	NA	chr5:156650981; chr5:156963286	NA	NA	1	0
AD_risk_Case-Ctrl_GRACE2	ARTS1_seq.4964.67	Q9NZ08	A	4	chr5:96766255; chr5:96803547; chr5:97076186; chr5:97127093	ConMix	1 [NA, NA]	NA	1	NA	NA	chr5:96766255; chr5:96803547; chr5:97076186; chr5:97127093	NA	NA	1	0
AD_risk_Case-Ctrl_GRACE2	MANEA_seq.8014.359	Q5SRI9	A	6	chr6:95298223; chr6:95339467; chr6:95339984; chr6:95600859; chr6:95642543; chr6:95857216	ConMix	1 [NA, NA]	NA	1	NA	NA	chr6:95298223; chr6:95339467; chr6:95339984; chr6:95600859; chr6:95857216	NA	NA	1	0
AD_risk_Case-Ctrl_GRACE2	DJC30_seq.7866.11	Q96LL9	A	2	chr7:73412290; chr7:73665552	ConMix	1 [NA, NA]	NA	1	NA	NA	chr7:73412290; chr7:73665552	NA	NA	1	0
ALS_Case-Ctrl_metaGWAS_Nicolas2018	TRY3_seq.18864.7	P35030	A	2	chr9:33791035; chr9:34049781	ConMix	0.878 [NA, NA]	NA	2.12372e-07	NA	NA	chr9:33791035; chr9:34049781	NA	NA	5.18188e-05	1
ALS_Case-Ctrl_metaGWAS_Nicolas2018	TRY3_seq.18864.7	P35030	A	2	chr9:33791035; chr9:34049781	IVW	0.881 [0.833, 0.929]	0.0243729	2.07542e-07	0.000436303	0.983335	NA	NA	NA	0.000184298	1
ALS_Case-Ctrl_metaGWAS_Nicolas2018	Mcl.1_seq.10396.6	Q07820	B	3	chr1:150301028; chr1:150578851; chr1:150836960	IVW	0.885 [0.831, 0.938]	0.0273872	7.71608e-06	0.258699	0.878667	NA	NA	NA	0.00340326	1
ALS_Case-Ctrl_metaGWAS_Nicolas2018	B4GN1_seq.8976.13	Q00973	B	1	chr12:57626577	IVW	1.181 [1.106, 1.255]	0.0378558	1.14975e-05	NA	NA	NA	NA	NA	0.00340326	1
ALS_Case-Ctrl_metaGWAS_Nicolas2018	Mcl.1_seq.10396.6	Q07820	B	3	chr1:150301028; chr1:150578851; chr1:150836960	ConMix	0.887 [NA, NA]	NA	7.40005e-05	NA	NA	chr1:150301028; chr1:150578851; chr1:150836960	NA	NA	0.00902806	1
ALS_Case-Ctrl_metaGWAS_Nicolas2018	BCL7A_seq.21331.19	Q4VC05	3	4	chr12:121573693; chr12:121864583; chr12:122138248; chr12:122496512	Simple median	1.083 [1.042, 1.123]	0.0207354	0.000130859	NA	NA	NA	NA	NA	0.0126933	1
ALS_Case-Ctrl_metaGWAS_Nicolas2018	BCL7A_seq.21331.19	Q4VC05	3	4	chr12:121573693; chr12:121864583; chr12:122138248; chr12:122496512	IVW	1.078 [1.04, 1.116]	0.0194029	0.000110525	3.67991	0.298167	NA	NA	NA	0.0245365	1
ALS_Case-Ctrl_metaGWAS_Nicolas2018	Mcl.1_seq.10396.6	Q07820	B	3	chr1:150301028; chr1:150578851; chr1:150836960	Weighted median	0.892 [0.83, 0.954]	0.0316867	0.000298791	NA	NA	NA	NA	NA	0.0266274	1
ALS_Case-Ctrl_metaGWAS_Nicolas2018	BCL7A_seq.21331.19	Q4VC05	3	4	chr12:121573693; chr12:121864583; chr12:122138248; chr12:122496512	Weighted median	1.075 [1.034, 1.116]	0.0210108	0.00054902	NA	NA	NA	NA	NA	0.0266274	1
ALS_Case-Ctrl_metaGWAS_Nicolas2018	Mcl.1_seq.10396.6	Q07820	B	3	chr1:150301028; chr1:150578851; chr1:150836960	Simple median	0.891 [0.823, 0.959]	0.0347733	0.00093813	NA	NA	NA	NA	NA	0.0454993	1
ALS_Case-Ctrl_metaGWAS_Nicolas2018	INHBC_seq.15686.49	P55103	6	3	chr12:57166026; chr12:57429802; chr12:57687137	IVW	0.935 [0.898, 0.972]	0.0189405	0.000359884	5.00283	0.0819688	NA	NA	NA	0.0456539	1
ALS_Case-Ctrl_metaGWAS_Nicolas2018	ATX3_seq.16825.20	P54252	3	1	chr14:92069100	IVW	0.721 [0.543, 0.9]	0.0910118	0.000328356	NA	NA	NA	NA	NA	0.0456539	1
ALS_Case-Ctrl_metaGWAS_Nicolas2018	PCYOX_seq.6431.68	Q9UHG3	A	2	chr2:69972624; chr2:70261338	IVW	1.098 [1.047, 1.148]	0.0256824	0.00029044	1.31105e-05	0.997111	NA	NA	NA	0.0456539	1
ALS_Case-Ctrl_metaGWAS_Nicolas2018	CTRB2_seq.5648.28	Q6GPI1	A	4	chr16:74965624; chr16:75217653; chr16:75471669; chr16:75483217	Weighted median	0.951 [0.919, 0.982]	0.0161865	0.00178353	NA	NA	NA	NA	NA	0.0576676	0
ALS_Case-Ctrl_metaGWAS_Nicolas2018	MESD2_seq.15299.102	Q14696	1	1	chr15:80981385	IVW	1.287 [1.142, 1.432]	0.074115	0.000663715	NA	NA	NA	NA	NA	0.0736724	0
ALS_Case-Ctrl_metaGWAS_Nicolas2018	COA4_seq.20457.13	Q9NYJ1	A	4	chr11:73402691; chr11:73677017; chr11:73937073; chr11:74261591	Simple median	0.936 [0.894, 0.979]	0.0216782	0.00242222	NA	NA	NA	NA	NA	0.0783185	0
ALS_Case-Ctrl_metaGWAS_Nicolas2018	AK1A1_seq.4192.10	P14550	A	3	chr1:45282442; chr1:45566639; chr1:45941615	Weighted median	1.037 [1.012, 1.062]	0.0127685	0.0046367	NA	NA	NA	NA	NA	0.089952	0
ALS_Case-Ctrl_metaGWAS_Nicolas2018	COA4_seq.20457.13	Q9NYJ1	A	4	chr11:73402691; chr11:73677017; chr11:73937073; chr11:74261591	Weighted median	0.938 [0.894, 0.981]	0.0221836	0.00388542	NA	NA	NA	NA	NA	0.089952	0
ALS_Case-Ctrl_metaGWAS_Nicolas2018	TESC_seq.12831.21	Q96BS2	A	1	chr12:117038338	IVW	0.848 [0.75, 0.946]	0.0501289	0.00102249	NA	NA	NA	NA	NA	0.093432	0
ALS_Case-Ctrl_metaGWAS_Nicolas2018	CTRB2_seq.5648.28	Q6GPI1	A	4	chr16:74965624; chr16:75217653; chr16:75471669; chr16:75483217	IVW	0.952 [0.923, 0.982]	0.0149237	0.00105216	0.666125	0.881141	NA	NA	NA	0.093432	0
ALS_Case-Ctrl_metaGWAS_Nicolas2018	CTRB2_seq.5648.28	Q6GPI1	A	4	chr16:74965624; chr16:75217653; chr16:75471669; chr16:75483217	MR-PRESSO Raw	0.952 [0.939, 0.966]	0.00703222	0.00610352	NA	NA	NA	0.80111	0.939	0.10376	0
ALS_Case-Ctrl_metaGWAS_Nicolas2018	COA4_seq.20457.13	Q9NYJ1	A	4	chr11:73402691; chr11:73677017; chr11:73937073; chr11:74261591	IVW	0.941 [0.904, 0.978]	0.0190283	0.00141203	2.72743	0.435586	NA	NA	NA	0.11399	0
ALS_Case-Ctrl_metaGWAS_Nicolas2018	TREM2_seq.16300.4	Q9NZC2	1	1	chr6:41453184	IVW	0.549 [0.175, 0.922]	0.190605	0.00163587	NA	NA	NA	NA	NA	0.121054	0
ALS_Case-Ctrl_metaGWAS_Nicolas2018	INHBC_seq.15686.49	P55103	6	3	chr12:57166026; chr12:57429802; chr12:57687137	Weighted median	0.946 [0.905, 0.987]	0.0208089	0.00757729	NA	NA	NA	NA	NA	0.121396	0
ALS_Case-Ctrl_metaGWAS_Nicolas2018	FAIM1_seq.10420.30	Q9NVQ4	C	3	chr3:138319795; chr3:138629115; chr3:138942182	Weighted median	1.086 [1.024, 1.148]	0.0315848	0.00876054	NA	NA	NA	NA	NA	0.121396	0
ALS_Case-Ctrl_metaGWAS_Nicolas2018	PKHB1_seq.24695.8	Q9UF11	A	2	chr11:73659051; chr11:73958000	IVW	1.126 [1.051, 1.2]	0.03808	0.00188705	0.0166053	0.897467	NA	NA	NA	0.1289	0
ALS_Case-Ctrl_metaGWAS_Nicolas2018	C1QRF_seq.6404.20	O75973	A	3	chr17:44693111; chr17:44973977; chr17:44995295	Weighted median	0.918 [0.852, 0.984]	0.0335351	0.0108402	NA	NA	NA	NA	NA	0.131438	0
ALS_Case-Ctrl_metaGWAS_Nicolas2018	COA4_seq.20457.13	Q9NYJ1	A	4	chr11:73402691; chr11:73677017; chr11:73937073; chr11:74261591	MR-PRESSO Raw	0.941 [0.906, 0.977]	0.0181433	0.0441279	NA	NA	NA	4.27083	0.558	0.138941	0
ALS_Case-Ctrl_metaGWAS_Nicolas2018	BCL7A_seq.21331.19	Q4VC05	3	4	chr12:121573693; chr12:121864583; chr12:122138248; chr12:122496512	MR-PRESSO Raw	1.078 [1.04, 1.116]	0.0194029	0.0306043	NA	NA	NA	6.41956	0.359	0.138941	0
ALS_Case-Ctrl_metaGWAS_Nicolas2018	MANEA_seq.8014.359	Q5SRI9	A	5	chr6:95383335; chr6:95421713; chr6:95600859; chr6:95642543; chr6:95857216	MR-PRESSO Raw	1.02 [1.007, 1.032]	0.00639518	0.0375735	NA	NA	NA	1.4293	0.941	0.138941	0
ALS_Case-Ctrl_metaGWAS_Nicolas2018	PILRA.isoform.FDF03.deltaTM_seq.6402.8	Q9UKJ1	3	4	chr7:100073309; chr7:100334426; chr7:100592493; chr7:100851475	MR-PRESSO Raw	1.015 [1.006, 1.025]	0.00472394	0.0480874	NA	NA	NA	2.31849	0.745	0.138941	0
ALS_Case-Ctrl_metaGWAS_Nicolas2018	PILRA.isoform.FDF03.M14_seq.10816.150	Q9UKJ1	3	4	chr7:100073309; chr7:100334426; chr7:100592493; chr7:100851475	MR-PRESSO Raw	1.015 [1.006, 1.024]	0.00462589	0.0490379	NA	NA	NA	2.34132	0.771	0.138941	0
ALS_Case-Ctrl_metaGWAS_Nicolas2018	sEPCR_seq.24023.35	Q9UNN8	3	4	chr20:34877567; chr20:34879317; chr20:35171469; chr20:35422104	Weighted median	1.025 [1.005, 1.046]	0.010283	0.0145912	NA	NA	NA	NA	NA	0.157261	0
ALS_Case-Ctrl_metaGWAS_Nicolas2018	HPT_seq.7905.30	P00738	A	5	chr16:71581710; chr16:71896202; chr16:72045758; chr16:72185857; chr16:72536778	MR-PRESSO Raw	1.035 [1.006, 1.064]	0.0147523	0.0782362	NA	NA	NA	5.07255	0.538	0.158723	0
ALS_Case-Ctrl_metaGWAS_Nicolas2018	Haptoglobin..Mixed.Type_seq.3054.3	P00738	A	5	chr16:71615492; chr16:71896202; chr16:72045758; chr16:72185857; chr16:72536778	MR-PRESSO Raw	1.036 [1.006, 1.067]	0.0154188	0.0810174	NA	NA	NA	6.83241	0.425	0.158723	0
ALS_Case-Ctrl_metaGWAS_Nicolas2018	sEPCR_seq.24023.35	Q9UNN8	3	4	chr20:34877567; chr20:34879317; chr20:35171469; chr20:35422104	MR-PRESSO Raw	1.024 [1.006, 1.043]	0.0094644	0.0840296	NA	NA	NA	6.42941	0.441	0.158723	0
ALS_Case-Ctrl_metaGWAS_Nicolas2018	Inosine.triphosphatase_seq.18916.25	Q9BY32	3	3	chr20:3182919; chr20:3213196; chr20:3589389	Weighted median	0.967 [0.94, 0.995]	0.0139574	0.0169307	NA	NA	NA	NA	NA	0.164228	0
ALS_Case-Ctrl_metaGWAS_Nicolas2018	CATC_seq.13730.18	P53634	1	3	chr11:88058234; chr11:88308433; chr11:88341550	Weighted median	0.945 [0.898, 0.993]	0.0241329	0.0197119	NA	NA	NA	NA	NA	0.173823	0
ALS_Case-Ctrl_metaGWAS_Nicolas2018	TSP2_seq.3339.33	P35442	1	3	chr6:168901262; chr6:169214618; chr6:169481660	Weighted median	1.08 [1.014, 1.146]	0.0335207	0.0215889	NA	NA	NA	NA	NA	0.17451	0
ALS_Case-Ctrl_metaGWAS_Nicolas2018	PKHB1_seq.24695.8	Q9UF11	A	2	chr11:73659051; chr11:73958000	ConMix	1.127 [NA, NA]	NA	0.00224128	NA	NA	chr11:73659051; chr11:73958000	NA	NA	0.182291	0
ALS_Case-Ctrl_metaGWAS_Nicolas2018	BCL7A_seq.21331.19	Q4VC05	3	4	chr12:121573693; chr12:121864583; chr12:122138248; chr12:122496512	ConMix	1.083 [NA, NA]	NA	0.00348947	NA	NA	chr12:121573693; chr12:121864583; chr12:122138248; chr12:122496512	NA	NA	0.212858	0
ALS_Case-Ctrl_metaGWAS_Nicolas2018	SFRP4_seq.9284.25	Q6FHJ7	1	1	chr7:37910447	IVW	0.84 [0.722, 0.957]	0.0600192	0.00357637	NA	NA	NA	NA	NA	0.226844	0
ALS_Case-Ctrl_metaGWAS_Nicolas2018	C1QRF_seq.6404.20	O75973	A	3	chr17:44693111; chr17:44973977; chr17:44995295	IVW	0.921 [0.865, 0.978]	0.0288017	0.00440645	3.33055	0.189139	NA	NA	NA	0.230172	0
ALS_Case-Ctrl_metaGWAS_Nicolas2018	GSHB_seq.15526.33	P48637	A	2	chr20:34693800; chr20:34974373	IVW	0.841 [0.723, 0.959]	0.060214	0.00406555	1.38412	0.239401	NA	NA	NA	0.230172	0
ALS_Case-Ctrl_metaGWAS_Nicolas2018	CRHBP_seq.6039.24	P24387	2	1	chr5:76911391	IVW	1.121 [1.043, 1.2]	0.0402433	0.00439568	NA	NA	NA	NA	NA	0.230172	0
ALS_Case-Ctrl_metaGWAS_Nicolas2018	Haptoglobin..Mixed.Type_seq.3054.3	P00738	A	5	chr16:71615492; chr16:71896202; chr16:72045758; chr16:72185857; chr16:72536778	Simple median	1.072 [1.019, 1.126]	0.0272196	0.0102218	NA	NA	NA	NA	NA	0.230849	0
ALS_Case-Ctrl_metaGWAS_Nicolas2018	CTRB2_seq.5648.28	Q6GPI1	A	4	chr16:74965624; chr16:75217653; chr16:75471669; chr16:75483217	Simple median	0.948 [0.906, 0.99]	0.0214183	0.0118994	NA	NA	NA	NA	NA	0.230849	0
ALS_Case-Ctrl_metaGWAS_Nicolas2018	AK1A1_seq.4192.10	P14550	A	3	chr1:45282442; chr1:45566639; chr1:45941615	Simple median	1.036 [1.007, 1.065]	0.0147909	0.0169452	NA	NA	NA	NA	NA	0.234813	0
ALS_Case-Ctrl_metaGWAS_Nicolas2018	ARTS1_seq.4964.67	Q9NZ08	A	3	chr5:96766255; chr5:96803547; chr5:97076186	Simple median	1.091 [1.02, 1.162]	0.0362457	0.0163202	NA	NA	NA	NA	NA	0.234813	0
ALS_Case-Ctrl_metaGWAS_Nicolas2018	QORX_seq.17748.21	Q53FA7	1	4	chr2:23705994; chr2:24064728; chr2:24363235; chr2:24375114	MR-PRESSO Raw	1.031 [1, 1.063]	0.0161468	0.152659	NA	NA	NA	4.10042	0.579	0.259521	0
ALS_Case-Ctrl_metaGWAS_Nicolas2018	C1.Esterase.Inhibitor_seq.13710.6	P05155	3	3	chr11:57351366; chr11:57613790; chr11:57865327	Weighted median	1.023 [1, 1.046]	0.0118143	0.0559059	NA	NA	NA	NA	NA	0.283041	0
ALS_Case-Ctrl_metaGWAS_Nicolas2018	Cystatin.M_seq.3303.23	Q15828	1	3	chr11:65663452; chr11:66012119; chr11:66273608	Weighted median	0.965 [0.929, 1.001]	0.0183847	0.055727	NA	NA	NA	NA	NA	0.283041	0
ALS_Case-Ctrl_metaGWAS_Nicolas2018	Cystatin.M_seq.14711.27	Q15828	1	3	chr11:65663452; chr11:66012119; chr11:66273608	Weighted median	0.964 [0.927, 1.001]	0.0189768	0.0552071	NA	NA	NA	NA	NA	0.283041	0
ALS_Case-Ctrl_metaGWAS_Nicolas2018	HAI.1_seq.2828.82	O43278	2	3	chr15:40363846; chr15:40853721; chr15:41150087	Weighted median	0.93 [0.853, 1.008]	0.0396558	0.0683308	NA	NA	NA	NA	NA	0.283041	0
ALS_Case-Ctrl_metaGWAS_Nicolas2018	LPH_seq.9017.58	P09848	A	3	chr2:135403522; chr2:135851076; chr2:136115979	Weighted median	0.977 [0.952, 1.002]	0.0126401	0.063557	NA	NA	NA	NA	NA	0.283041	0
ALS_Case-Ctrl_metaGWAS_Nicolas2018	Apo.TC.II_seq.15560.52	P20062	3	3	chr22:30330365; chr22:30613833; chr22:30867857	Weighted median	0.979 [0.959, 1]	0.010542	0.0484272	NA	NA	NA	NA	NA	0.283041	0
ALS_Case-Ctrl_metaGWAS_Nicolas2018	TRH_seq.5659.11	P20396	A	3	chr3:129667011; chr3:129973545; chr3:130232145	Weighted median	1.05 [1, 1.101]	0.0259586	0.0581915	NA	NA	NA	NA	NA	0.283041	0
ALS_Case-Ctrl_metaGWAS_Nicolas2018	FABP2_seq.15385.116	P12104	2	3	chr4:119068045; chr4:119349548; chr4:119655663	Weighted median	1.032 [0.998, 1.067]	0.0174684	0.0671171	NA	NA	NA	NA	NA	0.283041	0
ALS_Case-Ctrl_metaGWAS_Nicolas2018	PILRA.isoform.FDF03.deltaTM_seq.6402.8	Q9UKJ1	3	4	chr7:100073309; chr7:100334426; chr7:100592493; chr7:100851475	Weighted median	1.016 [1, 1.032]	0.00837976	0.0589788	NA	NA	NA	NA	NA	0.283041	0
ALS_Case-Ctrl_metaGWAS_Nicolas2018	PILRA.isoform.FDF03.M14_seq.10816.150	Q9UKJ1	3	4	chr7:100073309; chr7:100334426; chr7:100592493; chr7:100851475	Weighted median	1.015 [0.999, 1.031]	0.00815548	0.0606057	NA	NA	NA	NA	NA	0.283041	0
ALS_Case-Ctrl_metaGWAS_Nicolas2018	GPNMB.ECD_seq.8289.8	Q14956	1	3	chr7:22860226; chr7:23246696; chr7:23713871	Weighted median	0.969 [0.934, 1.003]	0.0177515	0.0729486	NA	NA	NA	NA	NA	0.283041	0
ALS_Case-Ctrl_metaGWAS_Nicolas2018	BGLR_seq.15562.24	P08236	1	3	chr7:65721024; chr7:65975383; chr7:66239589	Weighted median	1.027 [0.998, 1.056]	0.0148652	0.0718766	NA	NA	NA	NA	NA	0.283041	0
ALS_Case-Ctrl_metaGWAS_Nicolas2018	LTB4DH_seq.19617.5	Q14914	1	3	chr9:111204463; chr9:111461149; chr9:111924608	Weighted median	0.936 [0.873, 1]	0.0325552	0.0436605	NA	NA	NA	NA	NA	0.283041	0
ALS_Case-Ctrl_metaGWAS_Nicolas2018	ENASE_seq.16781.2	Q8NFI3	C	1	chr17:79081987	IVW	0.894 [0.815, 0.974]	0.0405315	0.00583778	NA	NA	NA	NA	NA	0.287997	0
ALS_Case-Ctrl_metaGWAS_Nicolas2018	SIA10_seq.6947.4	Q9Y274	A	3	chr3:98530156; chr3:98659561; chr3:98936344	Weighted median	0.962 [0.92, 1.005]	0.0218305	0.0785938	NA	NA	NA	NA	NA	0.293215	0
ALS_Case-Ctrl_metaGWAS_Nicolas2018	sEPCR_seq.24023.35	Q9UNN8	3	4	chr20:34877567; chr20:34879317; chr20:35171469; chr20:35422104	Simple median	1.027 [1.004, 1.051]	0.0120603	0.0245215	NA	NA	NA	NA	NA	0.297323	0
ALS_Case-Ctrl_metaGWAS_Nicolas2018	CYTF_seq.14038.130	O76096	1	4	chr20:24651570; chr20:24659015; chr20:24695146; chr20:24946939	MR-PRESSO Raw	1.022 [0.997, 1.047]	0.0129558	0.192962	NA	NA	NA	3.61885	0.667	0.298214	0
ALS_Case-Ctrl_metaGWAS_Nicolas2018	FKBP52.protein_seq.17722.5	Q02790	2	1	chr12:2799164	IVW	1.233 [1.082, 1.383]	0.0767896	0.00641126	NA	NA	NA	NA	NA	0.299642	0
ALS_Case-Ctrl_metaGWAS_Nicolas2018	AK1A1_seq.4192.10	P14550	A	3	chr1:45282442; chr1:45566639; chr1:45941615	IVW	1.033 [1.009, 1.057]	0.0121251	0.00738873	2.21488	0.330404	NA	NA	NA	0.305948	0
ALS_Case-Ctrl_metaGWAS_Nicolas2018	KDEL2_seq.8296.117	Q7Z4H8	A	2	chr11:108172808; chr11:108486410	IVW	1.068 [1.02, 1.117]	0.0247862	0.00757979	0.091042	0.762857	NA	NA	NA	0.305948	0
ALS_Case-Ctrl_metaGWAS_Nicolas2018	FAIM1_seq.10420.30	Q9NVQ4	C	3	chr3:138319795; chr3:138629115; chr3:138942182	IVW	1.082 [1.024, 1.139]	0.0292354	0.00730121	2.1737	0.337277	NA	NA	NA	0.305948	0
ALS_Case-Ctrl_metaGWAS_Nicolas2018	PHIPL_seq.23528.199	Q96FC7	A	1	chr10:59245484	IVW	1.079 [1.023, 1.136]	0.0287808	0.00815696	NA	NA	NA	NA	NA	0.31493	0
ALS_Case-Ctrl_metaGWAS_Nicolas2018	MANEA_seq.8014.359	Q5SRI9	A	5	chr6:95383335; chr6:95421713; chr6:95600859; chr6:95642543; chr6:95857216	Weighted median	1.021 [0.997, 1.044]	0.0119462	0.0879082	NA	NA	NA	NA	NA	0.315818	0
ALS_Case-Ctrl_metaGWAS_Nicolas2018	IDUA_seq.3169.70	P35475	1	1	chr4:1002772	IVW	1.057 [1.016, 1.099]	0.0211671	0.00875125	NA	NA	NA	NA	NA	0.323796	0
ALS_Case-Ctrl_metaGWAS_Nicolas2018	MSP_seq.4407.10	P26927	1	3	chr3:49408664; chr3:49684099; chr3:49970685	Weighted median	1.016 [0.997, 1.034]	0.00935798	0.0988311	NA	NA	NA	NA	NA	0.342379	0
ALS_Case-Ctrl_metaGWAS_Nicolas2018	INHBC_seq.15686.49	P55103	6	3	chr12:57166026; chr12:57429802; chr12:57687137	Simple median	0.931 [0.865, 0.997]	0.0335724	0.0328806	NA	NA	NA	NA	NA	0.345963	0
ALS_Case-Ctrl_metaGWAS_Nicolas2018	C1QRF_seq.6404.20	O75973	A	3	chr17:44693111; chr17:44973977; chr17:44995295	Simple median	0.929 [0.857, 1]	0.0362829	0.0410244	NA	NA	NA	NA	NA	0.345963	0
ALS_Case-Ctrl_metaGWAS_Nicolas2018	QORX_seq.17748.21	Q53FA7	1	4	chr2:23705994; chr2:24064728; chr2:24363235; chr2:24375114	Simple median	1.055 [1.001, 1.108]	0.0271042	0.0500915	NA	NA	NA	NA	NA	0.345963	0
ALS_Case-Ctrl_metaGWAS_Nicolas2018	Inosine.triphosphatase_seq.18916.25	Q9BY32	3	3	chr20:3182919; chr20:3213196; chr20:3589389	Simple median	0.939 [0.875, 1.003]	0.0325573	0.053498	NA	NA	NA	NA	NA	0.345963	0
ALS_Case-Ctrl_metaGWAS_Nicolas2018	FAIM1_seq.10420.30	Q9NVQ4	C	3	chr3:138319795; chr3:138629115; chr3:138942182	Simple median	1.093 [1.009, 1.176]	0.0424114	0.036817	NA	NA	NA	NA	NA	0.345963	0
ALS_Case-Ctrl_metaGWAS_Nicolas2018	PILRA.isoform.FDF03.deltaTM_seq.6402.8	Q9UKJ1	3	4	chr7:100073309; chr7:100334426; chr7:100592493; chr7:100851475	Simple median	1.02 [1, 1.04]	0.0103356	0.0533781	NA	NA	NA	NA	NA	0.345963	0
ALS_Case-Ctrl_metaGWAS_Nicolas2018	PILRA.isoform.FDF03.M14_seq.10816.150	Q9UKJ1	3	4	chr7:100073309; chr7:100334426; chr7:100592493; chr7:100851475	Simple median	1.02 [1, 1.039]	0.010069	0.0534995	NA	NA	NA	NA	NA	0.345963	0
ALS_Case-Ctrl_metaGWAS_Nicolas2018	SREC.I_seq.5129.12	Q14162	1	1	chr17:1642273	IVW	1.073 [1.018, 1.128]	0.0279714	0.012057	NA	NA	NA	NA	NA	0.348152	0
ALS_Case-Ctrl_metaGWAS_Nicolas2018	Cytosolic.5..nucleotidase.III.like.protein_seq.19135.5	Q969T7	A	1	chr17:41827597	IVW	0.896 [0.813, 0.98]	0.042491	0.010024	NA	NA	NA	NA	NA	0.348152	0
ALS_Case-Ctrl_metaGWAS_Nicolas2018	NUCB1_seq.10451.11	Q02818	B	1	chr19:48880012	IVW	0.838 [0.7, 0.977]	0.0704877	0.0124193	NA	NA	NA	NA	NA	0.348152	0
ALS_Case-Ctrl_metaGWAS_Nicolas2018	Siglec.9_seq.3007.7	Q9Y336	2	1	chr19:51124509	IVW	1.026 [1.006, 1.046]	0.0103383	0.012546	NA	NA	NA	NA	NA	0.348152	0
ALS_Case-Ctrl_metaGWAS_Nicolas2018	Inosine.triphosphatase_seq.18916.25	Q9BY32	3	3	chr20:3182919; chr20:3213196; chr20:3589389	IVW	0.966 [0.939, 0.993]	0.0137215	0.0125421	1.13825	0.56602	NA	NA	NA	0.348152	0
ALS_Case-Ctrl_metaGWAS_Nicolas2018	sEPCR_seq.24023.35	Q9UNN8	3	4	chr20:34877567; chr20:34879317; chr20:35171469; chr20:35422104	IVW	1.024 [1.006, 1.043]	0.0094644	0.0108089	3.4292	0.330061	NA	NA	NA	0.348152	0
ALS_Case-Ctrl_metaGWAS_Nicolas2018	CREL1_seq.7628.40	Q96HD1	2	2	chr3:10031344; chr3:9943972	IVW	1.07 [1.018, 1.122]	0.026585	0.0106752	0.101451	0.750096	NA	NA	NA	0.348152	0
ALS_Case-Ctrl_metaGWAS_Nicolas2018	LEAP2_seq.5708.1	Q969E1	A	1	chr5:132933169	IVW	1.13 [1.035, 1.226]	0.0486624	0.0117647	NA	NA	NA	NA	NA	0.348152	0
ALS_Case-Ctrl_metaGWAS_Nicolas2018	C1QT4_seq.21567.214	Q9BXJ3	A	3	chr11:47363799; chr11:47617511; chr11:47885096	Weighted median	1.092 [0.984, 1.199]	0.0550561	0.111522	NA	NA	NA	NA	NA	0.373021	0
ALS_Case-Ctrl_metaGWAS_Nicolas2018	CATC_seq.13730.18	P53634	1	3	chr11:88058234; chr11:88308433; chr11:88341550	Simple median	0.944 [0.883, 1.005]	0.0310331	0.0621759	NA	NA	NA	NA	NA	0.376941	0
ALS_Case-Ctrl_metaGWAS_Nicolas2018	MMP.8_seq.9172.69	P22894	1	1	chr11:102723339	IVW	1.05 [1.011, 1.089]	0.0199855	0.0145075	NA	NA	NA	NA	NA	0.378651	0
ALS_Case-Ctrl_metaGWAS_Nicolas2018	CATC_seq.13730.18	P53634	1	3	chr11:88058234; chr11:88308433; chr11:88341550	IVW	0.946 [0.901, 0.99]	0.0226839	0.0142381	0.0562412	0.972271	NA	NA	NA	0.378651	0
ALS_Case-Ctrl_metaGWAS_Nicolas2018	PP11_seq.5656.53	P21128	8	1	chr12:47723582	IVW	1.18 [1.047, 1.313]	0.0680077	0.0149243	NA	NA	NA	NA	NA	0.378651	0
ALS_Case-Ctrl_metaGWAS_Nicolas2018	ACOX1_seq.21552.9	Q15067	3	1	chr17:75883567	IVW	0.898 [0.81, 0.986]	0.0448912	0.0160989	NA	NA	NA	NA	NA	0.397105	0
ALS_Case-Ctrl_metaGWAS_Nicolas2018	DPEP2_seq.8327.26	Q9H4A9	3	3	chr16:67684381; chr16:67937477; chr16:68248270	Weighted median	1.085 [0.978, 1.192]	0.0545095	0.135054	NA	NA	NA	NA	NA	0.42601	0
ALS_Case-Ctrl_metaGWAS_Nicolas2018	ARTS1_seq.4964.67	Q9NZ08	A	3	chr5:96766255; chr5:96803547; chr5:97076186	Weighted median	1.022 [0.993, 1.051]	0.0146993	0.136148	NA	NA	NA	NA	NA	0.42601	0
ALS_Case-Ctrl_metaGWAS_Nicolas2018	Cystatin.M_seq.3303.23	Q15828	1	3	chr11:65663452; chr11:66012119; chr11:66273608	Simple median	0.929 [0.841, 1.018]	0.0449673	0.103469	NA	NA	NA	NA	NA	0.426089	0
ALS_Case-Ctrl_metaGWAS_Nicolas2018	Cystatin.M_seq.14711.27	Q15828	1	3	chr11:65663452; chr11:66012119; chr11:66273608	Simple median	0.931 [0.845, 1.017]	0.0438948	0.105424	NA	NA	NA	NA	NA	0.426089	0
ALS_Case-Ctrl_metaGWAS_Nicolas2018	HAI.1_seq.2828.82	O43278	2	3	chr15:40363846; chr15:40853721; chr15:41150087	Simple median	0.932 [0.847, 1.016]	0.0431456	0.101912	NA	NA	NA	NA	NA	0.426089	0
ALS_Case-Ctrl_metaGWAS_Nicolas2018	LPH_seq.9017.58	P09848	A	3	chr2:135403522; chr2:135851076; chr2:136115979	Simple median	0.978 [0.952, 1.004]	0.0132768	0.0877969	NA	NA	NA	NA	NA	0.426089	0
ALS_Case-Ctrl_metaGWAS_Nicolas2018	MSP_seq.4407.10	P26927	1	3	chr3:49408664; chr3:49684099; chr3:49970685	Simple median	1.02 [0.997, 1.042]	0.0113536	0.0884236	NA	NA	NA	NA	NA	0.426089	0
ALS_Case-Ctrl_metaGWAS_Nicolas2018	SIA10_seq.6947.4	Q9Y274	A	3	chr3:98530156; chr3:98659561; chr3:98936344	Simple median	0.953 [0.896, 1.009]	0.0286471	0.0902134	NA	NA	NA	NA	NA	0.426089	0
ALS_Case-Ctrl_metaGWAS_Nicolas2018	TSP2_seq.3339.33	P35442	1	3	chr6:168901262; chr6:169214618; chr6:169481660	Simple median	1.073 [0.992, 1.154]	0.041273	0.0889584	NA	NA	NA	NA	NA	0.426089	0
ALS_Case-Ctrl_metaGWAS_Nicolas2018	BGLR_seq.15562.24	P08236	1	3	chr7:65721024; chr7:65975383; chr7:66239589	Simple median	1.027 [0.996, 1.058]	0.0159838	0.0937687	NA	NA	NA	NA	NA	0.426089	0
ALS_Case-Ctrl_metaGWAS_Nicolas2018	Soggy.1_seq.16309.30	Q9UK85	6	1	chr19:49367386	IVW	0.916 [0.842, 0.989]	0.0373199	0.0180966	NA	NA	NA	NA	NA	0.434318	0
ALS_Case-Ctrl_metaGWAS_Nicolas2018	PPAC_seq.3858.5	P24666	6	1	chr2:274672	IVW	0.924 [0.859, 0.99]	0.0334847	0.0186866	NA	NA	NA	NA	NA	0.436677	0
ALS_Case-Ctrl_metaGWAS_Nicolas2018	DHR11_seq.23317.10	Q6UWP2	A	1	chr17:36604622	IVW	0.868 [0.749, 0.987]	0.0608214	0.0197568	NA	NA	NA	NA	NA	0.4386	0
ALS_Case-Ctrl_metaGWAS_Nicolas2018	THIK_seq.17782.23	P09110	B	1	chr3:38201666	IVW	0.893 [0.798, 0.988]	0.0483096	0.0193207	NA	NA	NA	NA	NA	0.4386	0
ALS_Case-Ctrl_metaGWAS_Nicolas2018	Haptoglobin..Mixed.Type_seq.3054.3	P00738	A	5	chr16:71615492; chr16:71896202; chr16:72045758; chr16:72185857; chr16:72536778	IVW	1.036 [1.006, 1.067]	0.0154188	0.0202685	4.54958	0.336709	NA	NA	NA	0.438985	0
ALS_Case-Ctrl_metaGWAS_Nicolas2018	TSHR_seq.21503.12	P16473	C	1	chr14:80972922	IVW	1.125 [1.025, 1.225]	0.051009	0.0212891	NA	NA	NA	NA	NA	0.440918	0
ALS_Case-Ctrl_metaGWAS_Nicolas2018	Kallistatin_seq.3449.58	P29622	1	1	chr14:94570742	IVW	0.879 [0.767, 0.991]	0.0572126	0.0237502	NA	NA	NA	NA	NA	0.440918	0
ALS_Case-Ctrl_metaGWAS_Nicolas2018	Kallistatin_seq.14105.5	P29622	1	1	chr14:94570742	IVW	0.881 [0.771, 0.991]	0.0561219	0.0237502	NA	NA	NA	NA	NA	0.440918	0
ALS_Case-Ctrl_metaGWAS_Nicolas2018	HPT_seq.7905.30	P00738	A	5	chr16:71581710; chr16:71896202; chr16:72045758; chr16:72185857; chr16:72536778	IVW	1.035 [1.006, 1.065]	0.0151706	0.0221155	3.78247	0.436245	NA	NA	NA	0.440918	0
ALS_Case-Ctrl_metaGWAS_Nicolas2018	NUD16_seq.20948.16	Q96DE0	3	1	chr3:131382112	IVW	0.893 [0.794, 0.991]	0.0502357	0.0238334	NA	NA	NA	NA	NA	0.440918	0
ALS_Case-Ctrl_metaGWAS_Nicolas2018	KAP1_seq.12479.50	P31321	A	1	chr7:673635	IVW	0.773 [0.55, 0.996]	0.113806	0.0234949	NA	NA	NA	NA	NA	0.440918	0
ALS_Case-Ctrl_metaGWAS_Nicolas2018	LTB4DH_seq.19617.5	Q14914	1	3	chr9:111204463; chr9:111461149; chr9:111924608	IVW	0.935 [0.879, 0.992]	0.0290532	0.0216413	0.493213	0.781448	NA	NA	NA	0.440918	0
ALS_Case-Ctrl_metaGWAS_Nicolas2018	C1QT4_seq.21567.214	Q9BXJ3	A	3	chr11:47363799; chr11:47617511; chr11:47885096	Simple median	1.092 [0.982, 1.201]	0.0558861	0.117112	NA	NA	NA	NA	NA	0.454396	0
ALS_Case-Ctrl_metaGWAS_Nicolas2018	Cystatin.M_seq.14711.27	Q15828	1	3	chr11:65663452; chr11:66012119; chr11:66273608	IVW	0.96 [0.924, 0.996]	0.018343	0.0265901	2.47034	0.290785	NA	NA	NA	0.47224	0
ALS_Case-Ctrl_metaGWAS_Nicolas2018	TICN3_seq.9906.21	Q9BQ16	B	2	chr4:166803368; chr4:167075507	IVW	0.892 [0.79, 0.993]	0.0516644	0.0265079	0.520556	0.470604	NA	NA	NA	0.47224	0
ALS_Case-Ctrl_metaGWAS_Nicolas2018	Cystatin.M_seq.3303.23	Q15828	1	3	chr11:65663452; chr11:66012119; chr11:66273608	IVW	0.962 [0.927, 0.997]	0.0178181	0.0284544	2.58725	0.274275	NA	NA	NA	0.476757	0
ALS_Case-Ctrl_metaGWAS_Nicolas2018	RGMA_seq.5483.1	Q96B86	1	1	chr15:93288838	IVW	1.211 [1.04, 1.382]	0.087393	0.0284551	NA	NA	NA	NA	NA	0.476757	0
ALS_Case-Ctrl_metaGWAS_Nicolas2018	FAIM1_seq.16594.44	Q9NVQ4	C	1	chr3:138629146	IVW	0.861 [0.726, 0.995]	0.0685113	0.0283613	NA	NA	NA	NA	NA	0.476757	0
ALS_Case-Ctrl_metaGWAS_Nicolas2018	AAMDC_seq.24216.30	Q9H7C9	6	2	chr11:77443594; chr11:77698362	IVW	0.943 [0.889, 0.996]	0.0271482	0.029567	3.13776	0.0764986	NA	NA	NA	0.486213	0
ALS_Case-Ctrl_metaGWAS_Nicolas2018	CR3L4_seq.11308.8	Q8TEY5	A	3	chr1:153723505; chr1:153991920; chr1:154243497	Weighted median	1.04 [0.983, 1.096]	0.0287076	0.176654	NA	NA	NA	NA	NA	0.509529	0
ALS_Case-Ctrl_metaGWAS_Nicolas2018	HPT_seq.7905.30	P00738	A	5	chr16:71581710; chr16:71896202; chr16:72045758; chr16:72185857; chr16:72536778	Weighted median	1.024 [0.989, 1.059]	0.0180157	0.186316	NA	NA	NA	NA	NA	0.509529	0
ALS_Case-Ctrl_metaGWAS_Nicolas2018	Haptoglobin..Mixed.Type_seq.3054.3	P00738	A	5	chr16:71615492; chr16:71896202; chr16:72045758; chr16:72185857; chr16:72536778	Weighted median	1.022 [0.989, 1.055]	0.0170019	0.202825	NA	NA	NA	NA	NA	0.509529	0
ALS_Case-Ctrl_metaGWAS_Nicolas2018	IL.18.Ra_seq.3446.7	Q13478	1	3	chr2:102032746; chr2:102303577; chr2:102556600	Weighted median	0.987 [0.966, 1.007]	0.0105735	0.204862	NA	NA	NA	NA	NA	0.509529	0
ALS_Case-Ctrl_metaGWAS_Nicolas2018	PLA2R_seq.10916.44	Q13018	A	3	chr2:159563993; chr2:160028931; chr2:160372083	Weighted median	0.981 [0.953, 1.009]	0.0141538	0.172102	NA	NA	NA	NA	NA	0.509529	0
ALS_Case-Ctrl_metaGWAS_Nicolas2018	CYTF_seq.14038.130	O76096	1	4	chr20:24651570; chr20:24659015; chr20:24695146; chr20:24946939	Weighted median	1.029 [0.987, 1.07]	0.0210436	0.181007	NA	NA	NA	NA	NA	0.509529	0
