## Supplementary Tables for "Human CSF proteogenomics links genetic variation to neurodegenerative disease proteins" (part 5 of 7)

### Sheet: Supplementary Table 33 (continued)
Supplementary Table 33. Mendelian Analyses results for neurodegenerative diseases considering 6 different methods.
ALS_Case-Ctrl_metaGWAS_Nicolas2018	SEM5B_seq.20527.47	Q9P283	A	3	chr3:122884406; chr3:122965438; chr3:123234628	Weighted median	0.947 [0.864, 1.029]	0.0420449	0.194308	NA	NA	NA	NA	NA	0.509529	0
ALS_Case-Ctrl_metaGWAS_Nicolas2018	AMD_seq.5620.13	P19021	1	3	chr5:102326682; chr5:102708368; chr5:103248167	Weighted median	1.044 [0.979, 1.109]	0.0332855	0.197433	NA	NA	NA	NA	NA	0.509529	0
ALS_Case-Ctrl_metaGWAS_Nicolas2018	GLTL1_seq.8923.94	Q8N428	A	3	chr14:69005069; chr14:69267268; chr14:69328482	Simple median	1.066 [0.979, 1.153]	0.0443929	0.150434	NA	NA	NA	NA	NA	0.511099	0
ALS_Case-Ctrl_metaGWAS_Nicolas2018	DPEP2_seq.8327.26	Q9H4A9	3	3	chr16:67684381; chr16:67937477; chr16:68248270	Simple median	1.085 [0.977, 1.193]	0.0553173	0.140344	NA	NA	NA	NA	NA	0.511099	0
ALS_Case-Ctrl_metaGWAS_Nicolas2018	FABP2_seq.15385.116	P12104	2	3	chr4:119068045; chr4:119349548; chr4:119655663	Simple median	1.032 [0.989, 1.075]	0.0218864	0.152803	NA	NA	NA	NA	NA	0.511099	0
ALS_Case-Ctrl_metaGWAS_Nicolas2018	LTB4DH_seq.19617.5	Q14914	1	3	chr9:111204463; chr9:111461149; chr9:111924608	Simple median	0.948 [0.875, 1.02]	0.0368676	0.144557	NA	NA	NA	NA	NA	0.511099	0
ALS_Case-Ctrl_metaGWAS_Nicolas2018	AK1A1_seq.4192.10	P14550	A	3	chr1:45282442; chr1:45566639; chr1:45941615	ConMix	1.041 [NA, NA]	NA	0.0150019	NA	NA	chr1:45566639; chr1:45941615	NA	NA	0.513804	0
ALS_Case-Ctrl_metaGWAS_Nicolas2018	C1QT4_seq.21567.214	Q9BXJ3	A	3	chr11:47363799; chr11:47617511; chr11:47885096	ConMix	1.083 [NA, NA]	NA	0.0755626	NA	NA	chr11:47363799; chr11:47617511; chr11:47885096	NA	NA	0.513804	0
ALS_Case-Ctrl_metaGWAS_Nicolas2018	C1.Esterase.Inhibitor_seq.13710.6	P05155	3	3	chr11:57351366; chr11:57613790; chr11:57865327	ConMix	1.02 [NA, NA]	NA	0.0674682	NA	NA	chr11:57613790; chr11:57865327	NA	NA	0.513804	0
ALS_Case-Ctrl_metaGWAS_Nicolas2018	C1.Esterase.Inhibitor_seq.4479.14	P05155	1	2	chr11:57623550; chr11:57876862	ConMix	0.942 [NA, NA]	NA	0.0722408	NA	NA	chr11:57623550; chr11:57876862	NA	NA	0.513804	0
ALS_Case-Ctrl_metaGWAS_Nicolas2018	Sorting.nexin.15_seq.23416.47	Q9NRS6	2	2	chr11:65034916; chr11:65338550	ConMix	1.094 [NA, NA]	NA	0.0625637	NA	NA	chr11:65034916; chr11:65338550	NA	NA	0.513804	0
ALS_Case-Ctrl_metaGWAS_Nicolas2018	Cystatin.M_seq.3303.23	Q15828	1	3	chr11:65663452; chr11:66012119; chr11:66273608	ConMix	0.961 [NA, NA]	NA	0.0535064	NA	NA	chr11:65663452; chr11:66012119; chr11:66273608	NA	NA	0.513804	0
ALS_Case-Ctrl_metaGWAS_Nicolas2018	Cystatin.M_seq.14711.27	Q15828	1	3	chr11:65663452; chr11:66012119; chr11:66273608	ConMix	0.961 [NA, NA]	NA	0.0536331	NA	NA	chr11:65663452; chr11:66012119; chr11:66273608	NA	NA	0.513804	0
ALS_Case-Ctrl_metaGWAS_Nicolas2018	COA4_seq.20457.13	Q9NYJ1	A	4	chr11:73402691; chr11:73677017; chr11:73937073; chr11:74261591	ConMix	0.932 [NA, NA]	NA	0.0177352	NA	NA	chr11:73402691; chr11:73677017; chr11:73937073	NA	NA	0.513804	0
ALS_Case-Ctrl_metaGWAS_Nicolas2018	CATC_seq.13730.18	P53634	1	3	chr11:88058234; chr11:88308433; chr11:88341550	ConMix	0.942 [NA, NA]	NA	0.0205234	NA	NA	chr11:88058234; chr11:88308433; chr11:88341550	NA	NA	0.513804	0
ALS_Case-Ctrl_metaGWAS_Nicolas2018	INHBC_seq.15686.49	P55103	6	3	chr12:57166026; chr12:57429802; chr12:57687137	ConMix	0.951 [NA, NA]	NA	0.0211658	NA	NA	chr12:57166026; chr12:57429802	NA	NA	0.513804	0
ALS_Case-Ctrl_metaGWAS_Nicolas2018	THSD1_seq.5621.64	Q9NS62	6	2	chr13:51925010; chr13:52397382	ConMix	1.051 [NA, NA]	NA	0.0444709	NA	NA	chr13:51925010; chr13:52397382	NA	NA	0.513804	0
ALS_Case-Ctrl_metaGWAS_Nicolas2018	DPEP2_seq.8327.26	Q9H4A9	3	3	chr16:67684381; chr16:67937477; chr16:68248270	ConMix	1.083 [NA, NA]	NA	0.0696806	NA	NA	chr16:67684381; chr16:67937477; chr16:68248270	NA	NA	0.513804	0
ALS_Case-Ctrl_metaGWAS_Nicolas2018	Haptoglobin..Mixed.Type_seq.3054.3	P00738	A	5	chr16:71615492; chr16:71896202; chr16:72045758; chr16:72185857; chr16:72536778	ConMix	1.041 [NA, NA]	NA	0.0419239	NA	NA	chr16:71615492; chr16:71896202; chr16:72045758; chr16:72185857; chr16:72536778	NA	NA	0.513804	0
ALS_Case-Ctrl_metaGWAS_Nicolas2018	CTRB2_seq.5648.28	Q6GPI1	A	4	chr16:74965624; chr16:75217653; chr16:75471669; chr16:75483217	ConMix	0.951 [NA, NA]	NA	0.0154752	NA	NA	chr16:74965624; chr16:75217653; chr16:75483217	NA	NA	0.513804	0
ALS_Case-Ctrl_metaGWAS_Nicolas2018	C1QRF_seq.6404.20	O75973	A	3	chr17:44693111; chr17:44973977; chr17:44995295	ConMix	0.905 [NA, NA]	NA	0.0427318	NA	NA	chr17:44693111; chr17:44973977	NA	NA	0.513804	0
ALS_Case-Ctrl_metaGWAS_Nicolas2018	IL.1.R4_seq.4234.8	Q01638	1	2	chr2:102303577; chr2:102554460	ConMix	0.98 [NA, NA]	NA	0.074648	NA	NA	chr2:102303577; chr2:102554460	NA	NA	0.513804	0
ALS_Case-Ctrl_metaGWAS_Nicolas2018	LPH_seq.9017.58	P09848	A	3	chr2:135403522; chr2:135851076; chr2:136115979	ConMix	0.98 [NA, NA]	NA	0.0493294	NA	NA	chr2:135403522; chr2:135851076; chr2:136115979	NA	NA	0.513804	0
ALS_Case-Ctrl_metaGWAS_Nicolas2018	Inosine.triphosphatase_seq.18916.25	Q9BY32	3	3	chr20:3182919; chr20:3213196; chr20:3589389	ConMix	0.97 [NA, NA]	NA	0.0363814	NA	NA	chr20:3182919; chr20:3213196; chr20:3589389	NA	NA	0.513804	0
ALS_Case-Ctrl_metaGWAS_Nicolas2018	GSHB_seq.15526.33	P48637	A	2	chr20:34693800; chr20:34974373	ConMix	0.844 [NA, NA]	NA	0.0183299	NA	NA	chr20:34693800; chr20:34974373	NA	NA	0.513804	0
ALS_Case-Ctrl_metaGWAS_Nicolas2018	sEPCR_seq.24023.35	Q9UNN8	3	4	chr20:34877567; chr20:34879317; chr20:35171469; chr20:35422104	ConMix	1.03 [NA, NA]	NA	0.0570402	NA	NA	chr20:34877567; chr20:35171469; chr20:35422104	NA	NA	0.513804	0
ALS_Case-Ctrl_metaGWAS_Nicolas2018	CREL1_seq.7628.40	Q96HD1	2	2	chr3:10031344; chr3:9943972	ConMix	1.073 [NA, NA]	NA	0.0357033	NA	NA	chr3:10031344; chr3:9943972	NA	NA	0.513804	0
ALS_Case-Ctrl_metaGWAS_Nicolas2018	FAIM1_seq.10420.30	Q9NVQ4	C	3	chr3:138319795; chr3:138629115; chr3:138942182	ConMix	1.094 [NA, NA]	NA	0.0622733	NA	NA	chr3:138629115; chr3:138942182	NA	NA	0.513804	0
ALS_Case-Ctrl_metaGWAS_Nicolas2018	MSP_seq.4407.10	P26927	1	3	chr3:49408664; chr3:49684099; chr3:49970685	ConMix	1.02 [NA, NA]	NA	0.073137	NA	NA	chr3:49408664; chr3:49684099; chr3:49970685	NA	NA	0.513804	0
ALS_Case-Ctrl_metaGWAS_Nicolas2018	SIA10_seq.6947.4	Q9Y274	A	3	chr3:98530156; chr3:98659561; chr3:98936344	ConMix	0.961 [NA, NA]	NA	0.0743666	NA	NA	chr3:98530156; chr3:98659561; chr3:98936344	NA	NA	0.513804	0
ALS_Case-Ctrl_metaGWAS_Nicolas2018	Nephronectin_seq.6342.10	Q6UXI9	A	2	chr4:105587711; chr4:105897896	ConMix	0.905 [NA, NA]	NA	0.0738297	NA	NA	chr4:105587711; chr4:105897896	NA	NA	0.513804	0
ALS_Case-Ctrl_metaGWAS_Nicolas2018	TICN3_seq.9906.21	Q9BQ16	B	2	chr4:166803368; chr4:167075507	ConMix	0.896 [NA, NA]	NA	0.0638776	NA	NA	chr4:166803368; chr4:167075507	NA	NA	0.513804	0
ALS_Case-Ctrl_metaGWAS_Nicolas2018	TSP2_seq.3339.33	P35442	1	3	chr6:168901262; chr6:169214618; chr6:169481660	ConMix	1.083 [NA, NA]	NA	0.0621681	NA	NA	chr6:168901262; chr6:169214618	NA	NA	0.513804	0
ALS_Case-Ctrl_metaGWAS_Nicolas2018	X5..Nucleotidase_seq.15452.5	P21589	1	2	chr6:85494927; chr6:85780196	ConMix	1.041 [NA, NA]	NA	0.0758072	NA	NA	chr6:85494927; chr6:85780196	NA	NA	0.513804	0
ALS_Case-Ctrl_metaGWAS_Nicolas2018	PILRA.isoform.FDF03.deltaTM_seq.6402.8	Q9UKJ1	3	4	chr7:100073309; chr7:100334426; chr7:100592493; chr7:100851475	ConMix	1.02 [NA, NA]	NA	0.056823	NA	NA	chr7:100073309; chr7:100334426; chr7:100592493; chr7:100851475	NA	NA	0.513804	0
ALS_Case-Ctrl_metaGWAS_Nicolas2018	PILRA.isoform.FDF03.M14_seq.10816.150	Q9UKJ1	3	4	chr7:100073309; chr7:100334426; chr7:100592493; chr7:100851475	ConMix	1.01 [NA, NA]	NA	0.0587535	NA	NA	chr7:100073309; chr7:100334426; chr7:100592493; chr7:100851475	NA	NA	0.513804	0
ALS_Case-Ctrl_metaGWAS_Nicolas2018	BGLR_seq.15562.24	P08236	1	3	chr7:65721024; chr7:65975383; chr7:66239589	ConMix	1.03 [NA, NA]	NA	0.0363935	NA	NA	chr7:65721024; chr7:65975383; chr7:66239589	NA	NA	0.513804	0
ALS_Case-Ctrl_metaGWAS_Nicolas2018	LTB4DH_seq.19617.5	Q14914	1	3	chr9:111204463; chr9:111461149; chr9:111924608	ConMix	0.932 [NA, NA]	NA	0.0475586	NA	NA	chr9:111204463; chr9:111461149; chr9:111924608	NA	NA	0.513804	0
ALS_Case-Ctrl_metaGWAS_Nicolas2018	ART_seq.2813.11	O00253	2	3	chr16:67236095; chr16:67499395; chr16:67758843	Weighted median	0.965 [0.909, 1.021]	0.0286737	0.2151	NA	NA	NA	NA	NA	0.514888	0
ALS_Case-Ctrl_metaGWAS_Nicolas2018	LY75_seq.16620.26	O60449	1	4	chr2:159447192; chr2:159563993; chr2:159861821; chr2:160114943	Weighted median	0.982 [0.952, 1.011]	0.0150736	0.217633	NA	NA	NA	NA	NA	0.514888	0
ALS_Case-Ctrl_metaGWAS_Nicolas2018	IL.34_seq.4556.10	Q6ZMJ4	2	6	chr16:70084747; chr16:70095839; chr16:70353672; chr16:70381332; chr16:70646947; chr16:70906514	MR-PRESSO Raw	0.989 [0.966, 1.012]	0.0118247	0.392941	NA	NA	NA	2.72699	0.849	0.520296	0
ALS_Case-Ctrl_metaGWAS_Nicolas2018	IL.17.RD_seq.3376.49	Q8NFM7	A	4	chr3:57088752; chr3:57346997; chr3:57412470; chr3:57443102	MR-PRESSO Raw	0.988 [0.963, 1.013]	0.0127253	0.397873	NA	NA	NA	2.34161	0.75	0.520296	0
ALS_Case-Ctrl_metaGWAS_Nicolas2018	Sorting.nexin.15_seq.23416.47	Q9NRS6	2	2	chr11:65034916; chr11:65338550	IVW	1.094 [1.011, 1.178]	0.0426245	0.0347115	0.537133	0.463623	NA	NA	NA	0.52805	0
ALS_Case-Ctrl_metaGWAS_Nicolas2018	PSG3_seq.6444.15	Q16557	C	1	chr19:42739065	IVW	1.171 [1.025, 1.317]	0.074631	0.0345271	NA	NA	NA	NA	NA	0.52805	0
ALS_Case-Ctrl_metaGWAS_Nicolas2018	NEU1_seq.8356.88	P01178	1	1	chr20:3069074	IVW	1.159 [1.022, 1.297]	0.0701516	0.0350844	NA	NA	NA	NA	NA	0.52805	0
ALS_Case-Ctrl_metaGWAS_Nicolas2018	EPHA7_seq.15580.2	Q15375	A	1	chr6:93410474	IVW	1.108 [1.014, 1.202]	0.0480929	0.0332132	NA	NA	NA	NA	NA	0.52805	0
ALS_Case-Ctrl_metaGWAS_Nicolas2018	BGLR_seq.15562.24	P08236	1	3	chr7:65721024; chr7:65975383; chr7:66239589	IVW	1.029 [1.002, 1.055]	0.0134928	0.0346193	0.0378877	0.981234	NA	NA	NA	0.52805	0
ALS_Case-Ctrl_metaGWAS_Nicolas2018	HPT_seq.7905.30	P00738	A	5	chr16:71581710; chr16:71896202; chr16:72045758; chr16:72185857; chr16:72536778	ConMix	1.03 [NA, NA]	NA	0.0810896	NA	NA	chr16:71581710; chr16:72045758; chr16:72185857; chr16:72536778	NA	NA	0.531576	0
ALS_Case-Ctrl_metaGWAS_Nicolas2018	MANEA_seq.8014.359	Q5SRI9	A	5	chr6:95383335; chr6:95421713; chr6:95600859; chr6:95642543; chr6:95857216	ConMix	1.02 [NA, NA]	NA	0.0827865	NA	NA	chr6:95383335; chr6:95421713; chr6:95600859; chr6:95642543; chr6:95857216	NA	NA	0.531576	0
ALS_Case-Ctrl_metaGWAS_Nicolas2018	GLTL1_seq.8923.94	Q8N428	A	3	chr14:69005069; chr14:69267268; chr14:69328482	Weighted median	1.041 [0.972, 1.11]	0.0351553	0.252913	NA	NA	NA	NA	NA	0.540756	0
ALS_Case-Ctrl_metaGWAS_Nicolas2018	CIA30_seq.21107.5	Q9Y375	A	3	chr15:41142531; chr15:41396968; chr15:41854514	Weighted median	0.988 [0.967, 1.008]	0.0105332	0.24018	NA	NA	NA	NA	NA	0.540756	0
ALS_Case-Ctrl_metaGWAS_Nicolas2018	OFUT1_seq.5634.39	Q9H488	A	3	chr20:31932328; chr20:32227952; chr20:32539876	Weighted median	1.029 [0.981, 1.078]	0.0248106	0.245344	NA	NA	NA	NA	NA	0.540756	0
ALS_Case-Ctrl_metaGWAS_Nicolas2018	SPON2_seq.8099.42	Q9BUD6	1	3	chr4:1142985; chr4:1400594; chr4:867008	Weighted median	1.028 [0.981, 1.075]	0.0241737	0.252314	NA	NA	NA	NA	NA	0.540756	0
ALS_Case-Ctrl_metaGWAS_Nicolas2018	BST1_seq.4535.50	Q10588	1	3	chr4:15472842; chr4:15474620; chr4:15736267	Weighted median	1.015 [0.989, 1.041]	0.0133344	0.256441	NA	NA	NA	NA	NA	0.540756	0
ALS_Case-Ctrl_metaGWAS_Nicolas2018	C1.Esterase.Inhibitor_seq.13710.6	P05155	3	3	chr11:57351366; chr11:57613790; chr11:57865327	Simple median	1.021 [0.992, 1.05]	0.0149118	0.167811	NA	NA	NA	NA	NA	0.542588	0
ALS_Case-Ctrl_metaGWAS_Nicolas2018	UCRP_seq.14148.2	P05161	A	1	chr1:1014228	IVW	1.129 [1.014, 1.244]	0.0586375	0.0388484	NA	NA	NA	NA	NA	0.546784	0
ALS_Case-Ctrl_metaGWAS_Nicolas2018	UCRP_seq.14151.4	P05161	A	1	chr1:1014228	IVW	1.096 [1.009, 1.183]	0.0444402	0.0388484	NA	NA	NA	NA	NA	0.546784	0
ALS_Case-Ctrl_metaGWAS_Nicolas2018	LRFN4_seq.21696.80	Q6PJG9	A	1	chr11:66866926	IVW	1.229 [1.029, 1.429]	0.101986	0.0433695	NA	NA	NA	NA	NA	0.546784	0
ALS_Case-Ctrl_metaGWAS_Nicolas2018	THSD1_seq.5621.64	Q9NS62	6	2	chr13:51925010; chr13:52397382	IVW	1.056 [1.003, 1.109]	0.0270885	0.0436851	0.000156735	0.990011	NA	NA	NA	0.546784	0
ALS_Case-Ctrl_metaGWAS_Nicolas2018	WFKN2_seq.3235.50	Q8TEU8	1	1	chr17:50839972	IVW	1.032 [1.002, 1.062]	0.0153736	0.0412131	NA	NA	NA	NA	NA	0.546784	0
ALS_Case-Ctrl_metaGWAS_Nicolas2018	WFKN2_seq.13408.23	Q8TEU8	2	1	chr17:50839972	IVW	1.033 [1.002, 1.064]	0.0158206	0.0412131	NA	NA	NA	NA	NA	0.546784	0
ALS_Case-Ctrl_metaGWAS_Nicolas2018	FCGRN_seq.21708.149	P55899	A	1	chr19:49220973	IVW	0.726 [0.414, 1.038]	0.159209	0.0443339	NA	NA	NA	NA	NA	0.546784	0
ALS_Case-Ctrl_metaGWAS_Nicolas2018	LPH_seq.9017.58	P09848	A	3	chr2:135403522; chr2:135851076; chr2:136115979	IVW	0.977 [0.955, 0.999]	0.0113476	0.0422767	0.106879	0.947963	NA	NA	NA	0.546784	0
ALS_Case-Ctrl_metaGWAS_Nicolas2018	LMA2L_seq.8013.9	Q9H0V9	A	1	chr2:96725216	IVW	0.892 [0.781, 1.003]	0.0567872	0.0440702	NA	NA	NA	NA	NA	0.546784	0
ALS_Case-Ctrl_metaGWAS_Nicolas2018	EGF.ECD_seq.5509.7	P01133	6	1	chr4:109973293	IVW	0.918 [0.835, 1.001]	0.0422212	0.0425829	NA	NA	NA	NA	NA	0.546784	0
ALS_Case-Ctrl_metaGWAS_Nicolas2018	ADSV_seq.12684.5	Q9Y6U3	3	1	chr7:12589368	IVW	1.116 [1.01, 1.223]	0.0542891	0.042672	NA	NA	NA	NA	NA	0.546784	0
ALS_Case-Ctrl_metaGWAS_Nicolas2018	SARP.2_seq.14042.11	Q8N474	1	1	chr8:41502489	IVW	1.103 [1.008, 1.198]	0.0485943	0.043297	NA	NA	NA	NA	NA	0.546784	0
ALS_Case-Ctrl_metaGWAS_Nicolas2018	SERC_seq.18342.2	Q9Y617	A	1	chr9:78297199	IVW	0.908 [0.816, 1.001]	0.047329	0.0423987	NA	NA	NA	NA	NA	0.546784	0
ALS_Case-Ctrl_metaGWAS_Nicolas2018	PILRA.isoform.FDF03.deltaTM_seq.6402.8	Q9UKJ1	3	4	chr7:100073309; chr7:100334426; chr7:100592493; chr7:100851475	IVW	1.015 [1, 1.03]	0.00762637	0.0451872	1.15105	0.764766	NA	NA	NA	0.546877	0
ALS_Case-Ctrl_metaGWAS_Nicolas2018	PILRA.isoform.FDF03.M14_seq.10816.150	Q9UKJ1	3	4	chr7:100073309; chr7:100334426; chr7:100592493; chr7:100851475	IVW	1.015 [1, 1.029]	0.00742201	0.0455731	1.16538	0.761318	NA	NA	NA	0.546877	0
ALS_Case-Ctrl_metaGWAS_Nicolas2018	FABP2_seq.15385.116	P12104	2	3	chr4:119068045; chr4:119349548; chr4:119655663	ConMix	1.03 [NA, NA]	NA	0.0878254	NA	NA	chr4:119068045; chr4:119349548; chr4:119655663	NA	NA	0.549472	0
ALS_Case-Ctrl_metaGWAS_Nicolas2018	IL.10.Rb_seq.2631.50	Q08334	6	2	chr21:33268483; chr21:33287378	ConMix	0.951 [NA, NA]	NA	0.0902508	NA	NA	chr21:33268483; chr21:33287378	NA	NA	0.55053	0
ALS_Case-Ctrl_metaGWAS_Nicolas2018	P.Selectin_seq.4154.57	P16109	1	1	chr1:169593666	IVW	0.946 [0.892, 1.001]	0.0277743	0.0466551	NA	NA	NA	NA	NA	0.552396	0
ALS_Case-Ctrl_metaGWAS_Nicolas2018	SEN15_seq.21182.8	Q8WW01	B	1	chr1:184049839	IVW	1.062 [1.002, 1.121]	0.0303946	0.0485624	NA	NA	NA	NA	NA	0.56245	0
ALS_Case-Ctrl_metaGWAS_Nicolas2018	YKL.40_seq.11104.13	P36222	2	1	chr1:203183673	IVW	0.977 [0.955, 1]	0.0115679	0.048771	NA	NA	NA	NA	NA	0.56245	0
ALS_Case-Ctrl_metaGWAS_Nicolas2018	MFAP2_seq.9294.45	P55001	A	1	chr1:16980180	IVW	0.947 [0.892, 1.002]	0.0278387	0.0504411	NA	NA	NA	NA	NA	0.566983	0
ALS_Case-Ctrl_metaGWAS_Nicolas2018	TAJ_seq.5131.15	Q9NS68	1	1	chr13:23660378	IVW	1.114 [1.006, 1.222]	0.0552286	0.0501909	NA	NA	NA	NA	NA	0.566983	0
ALS_Case-Ctrl_metaGWAS_Nicolas2018	HPT_seq.7905.30	P00738	A	5	chr16:71581710; chr16:71896202; chr16:72045758; chr16:72185857; chr16:72536778	Simple median	1.031 [0.986, 1.076]	0.0231003	0.189167	NA	NA	NA	NA	NA	0.575097	0
ALS_Case-Ctrl_metaGWAS_Nicolas2018	TRH_seq.5659.11	P20396	A	3	chr3:129667011; chr3:129973545; chr3:130232145	Simple median	1.043 [0.98, 1.106]	0.0322278	0.189723	NA	NA	NA	NA	NA	0.575097	0
ALS_Case-Ctrl_metaGWAS_Nicolas2018	HCC.1_seq.2900.53	Q16627	1	1	chr17:36008654	IVW	0.943 [0.883, 1.002]	0.0302829	0.0518419	NA	NA	NA	NA	NA	0.575445	0
ALS_Case-Ctrl_metaGWAS_Nicolas2018	PLOD2_seq.6923.1	O00469	A	1	chr3:146106113	IVW	1.081 [1.002, 1.16]	0.0403996	0.0530754	NA	NA	NA	NA	NA	0.575608	0
ALS_Case-Ctrl_metaGWAS_Nicolas2018	Nephronectin_seq.6342.10	Q6UXI9	A	2	chr4:105587711; chr4:105897896	IVW	0.901 [0.795, 1.007]	0.0539973	0.053153	0.0695757	0.791955	NA	NA	NA	0.575608	0
ALS_Case-Ctrl_metaGWAS_Nicolas2018	DERM_seq.4979.34	Q07507	1	3	chr1:168714590; chr1:168885165; chr1:168962087	Weighted median	1.026 [0.979, 1.073]	0.0237719	0.279752	NA	NA	NA	NA	NA	0.577361	0
ALS_Case-Ctrl_metaGWAS_Nicolas2018	AMD_seq.5620.13	P19021	1	3	chr5:102326682; chr5:102708368; chr5:103248167	Simple median	1.045 [0.978, 1.111]	0.034059	0.199097	NA	NA	NA	NA	NA	0.585225	0
ALS_Case-Ctrl_metaGWAS_Nicolas2018	OFUT1_seq.5634.39	Q9H488	A	3	chr20:31932328; chr20:32227952; chr20:32539876	Simple median	1.036 [0.981, 1.091]	0.0280233	0.205495	NA	NA	NA	NA	NA	0.586264	0
ALS_Case-Ctrl_metaGWAS_Nicolas2018	PLD5_seq.8081.55	Q8N7P1	A	1	chr1:242093988	IVW	1.103 [1.002, 1.203]	0.0511353	0.0558826	NA	NA	NA	NA	NA	0.589391	0
ALS_Case-Ctrl_metaGWAS_Nicolas2018	CL12A_seq.11187.11	Q5QGZ9	3	1	chr12:9979085	IVW	0.98 [0.959, 1.001]	0.0106621	0.0564169	NA	NA	NA	NA	NA	0.589391	0
ALS_Case-Ctrl_metaGWAS_Nicolas2018	sPLA.2..XII_seq.21563.3	Q9BZM1	A	1	chr4:109701754	IVW	1.154 [1.007, 1.301]	0.0748119	0.0555837	NA	NA	NA	NA	NA	0.589391	0
ALS_Case-Ctrl_metaGWAS_Nicolas2018	ECM1_seq.3366.51	Q16610	1	2	chr1:150427342; chr1:150761173	IVW	0.943 [0.88, 1.006]	0.0322228	0.0673968	0.671132	0.412657	NA	NA	NA	0.594938	0
ALS_Case-Ctrl_metaGWAS_Nicolas2018	AIBP_seq.16621.77	Q8NCW5	A	1	chr1:156596699	IVW	0.901 [0.787, 1.015]	0.0582236	0.0743727	NA	NA	NA	NA	NA	0.594938	0
ALS_Case-Ctrl_metaGWAS_Nicolas2018	MFAP2_seq.10569.28	P55001	A	1	chr1:16979534	IVW	0.954 [0.902, 1.006]	0.0264301	0.0749089	NA	NA	NA	NA	NA	0.594938	0
ALS_Case-Ctrl_metaGWAS_Nicolas2018	Factor.H_seq.4159.130	P08603	5	2	chr1:196677046; chr1:196946615	IVW	0.942 [0.879, 1.005]	0.0322795	0.0633225	1.65745	0.197948	NA	NA	NA	0.594938	0
ALS_Case-Ctrl_metaGWAS_Nicolas2018	ARMEL_seq.4962.52	Q49AH0	1	1	chr10:14869641	IVW	0.948 [0.889, 1.006]	0.0297409	0.0712723	NA	NA	NA	NA	NA	0.594938	0
ALS_Case-Ctrl_metaGWAS_Nicolas2018	RET_seq.3220.40	P07949	1	1	chr10:43080166	IVW	0.9 [0.782, 1.018]	0.0602005	0.080397	NA	NA	NA	NA	NA	0.594938	0
ALS_Case-Ctrl_metaGWAS_Nicolas2018	ODPX_seq.18319.7	O00330	B	1	chr11:34947565	IVW	0.929 [0.848, 1.011]	0.041606	0.0772076	NA	NA	NA	NA	NA	0.594938	0
ALS_Case-Ctrl_metaGWAS_Nicolas2018	C1QT4_seq.21567.214	Q9BXJ3	A	3	chr11:47363799; chr11:47617511; chr11:47885096	IVW	1.088 [0.995, 1.18]	0.0471974	0.0748274	0.0184364	0.990824	NA	NA	NA	0.594938	0
ALS_Case-Ctrl_metaGWAS_Nicolas2018	C1.Esterase.Inhibitor_seq.13710.6	P05155	3	3	chr11:57351366; chr11:57613790; chr11:57865327	IVW	1.021 [0.998, 1.043]	0.0114558	0.0749477	1.11841	0.571664	NA	NA	NA	0.594938	0
ALS_Case-Ctrl_metaGWAS_Nicolas2018	C1.Esterase.Inhibitor_seq.4479.14	P05155	1	2	chr11:57623550; chr11:57876862	IVW	0.943 [0.881, 1.005]	0.0317438	0.0634701	0.0382281	0.844986	NA	NA	NA	0.594938	0
ALS_Case-Ctrl_metaGWAS_Nicolas2018	DLK1_seq.6373.54	P80370	1	1	chr14:100770470	IVW	0.889 [0.765, 1.013]	0.0632084	0.0621578	NA	NA	NA	NA	NA	0.594938	0
ALS_Case-Ctrl_metaGWAS_Nicolas2018	ECP_seq.15576.158	P12724	1	2	chr14:20892057; chr14:20969949	IVW	1.028 [0.997, 1.06]	0.0160293	0.0798723	0.120706	0.72827	NA	NA	NA	0.594938	0
ALS_Case-Ctrl_metaGWAS_Nicolas2018	ECP_seq.5741.55	P12724	1	2	chr14:20892057; chr14:20969949	IVW	1.029 [0.997, 1.062]	0.0165048	0.0803435	0.130266	0.718157	NA	NA	NA	0.594938	0
ALS_Case-Ctrl_metaGWAS_Nicolas2018	DPEP2_seq.8327.26	Q9H4A9	3	3	chr16:67684381; chr16:67937477; chr16:68248270	IVW	1.088 [0.997, 1.178]	0.0461683	0.0692345	0.0107149	0.994657	NA	NA	NA	0.594938	0
ALS_Case-Ctrl_metaGWAS_Nicolas2018	sICAM.1_seq.4342.10	P05362	3	1	chr19:10285007	IVW	1.021 [0.998, 1.043]	0.0113859	0.0737242	NA	NA	NA	NA	NA	0.594938	0
ALS_Case-Ctrl_metaGWAS_Nicolas2018	ANGL4_seq.3796.79	Q9BY76	6	1	chr19:8364439	IVW	1.126 [0.997, 1.255]	0.0659548	0.0724214	NA	NA	NA	NA	NA	0.594938	0
ALS_Case-Ctrl_metaGWAS_Nicolas2018	IL.1.R4_seq.4234.8	Q01638	1	2	chr2:102303577; chr2:102554460	IVW	0.979 [0.957, 1.002]	0.0113925	0.0664275	1.61575	0.203685	NA	NA	NA	0.594938	0
ALS_Case-Ctrl_metaGWAS_Nicolas2018	QORX_seq.17748.21	Q53FA7	1	4	chr2:23705994; chr2:24064728; chr2:24363235; chr2:24375114	IVW	1.031 [0.997, 1.066]	0.0175757	0.0798677	2.53204	0.469528	NA	NA	NA	0.594938	0
ALS_Case-Ctrl_metaGWAS_Nicolas2018	CRIM1.ECD_seq.6502.50	Q9NZV1	1	1	chr2:36509985	IVW	0.86 [0.7, 1.019]	0.0814425	0.0634887	NA	NA	NA	NA	NA	0.594938	0
ALS_Case-Ctrl_metaGWAS_Nicolas2018	FABPL_seq.11516.7	P07148	2	1	chr2:88123991	IVW	0.892 [0.766, 1.018]	0.0641596	0.0751889	NA	NA	NA	NA	NA	0.594938	0
ALS_Case-Ctrl_metaGWAS_Nicolas2018	PLCG1_seq.4563.61	P19174	C	1	chr20:41168825	IVW	1.142 [1.003, 1.28]	0.0705208	0.0604225	NA	NA	NA	NA	NA	0.594938	0
ALS_Case-Ctrl_metaGWAS_Nicolas2018	Apo.TC.II_seq.15560.52	P20062	3	3	chr22:30330365; chr22:30613833; chr22:30867857	IVW	0.98 [0.96, 1.001]	0.0103916	0.0578378	0.326784	0.849258	NA	NA	NA	0.594938	0
ALS_Case-Ctrl_metaGWAS_Nicolas2018	FSTL1_seq.13112.179	Q12841	5	1	chr3:120460233	IVW	1.086 [0.997, 1.176]	0.0456278	0.0697804	NA	NA	NA	NA	NA	0.594938	0
ALS_Case-Ctrl_metaGWAS_Nicolas2018	TRH_seq.5659.11	P20396	A	3	chr3:129667011; chr3:129973545; chr3:130232145	IVW	1.044 [0.997, 1.091]	0.0238688	0.0707902	0.717581	0.698521	NA	NA	NA	0.594938	0
ALS_Case-Ctrl_metaGWAS_Nicolas2018	MSP_seq.4407.10	P26927	1	3	chr3:49408664; chr3:49684099; chr3:49970685	IVW	1.017 [1, 1.034]	0.0088012	0.0584715	0.793698	0.672436	NA	NA	NA	0.594938	0
ALS_Case-Ctrl_metaGWAS_Nicolas2018	SIA10_seq.6947.4	Q9Y274	A	3	chr3:98530156; chr3:98659561; chr3:98936344	IVW	0.963 [0.922, 1.003]	0.0208264	0.0670469	0.140133	0.932332	NA	NA	NA	0.594938	0
ALS_Case-Ctrl_metaGWAS_Nicolas2018	FABP2_seq.15385.116	P12104	2	3	chr4:119068045; chr4:119349548; chr4:119655663	IVW	1.031 [0.998, 1.064]	0.0168321	0.0682327	0.113927	0.944628	NA	NA	NA	0.594938	0
ALS_Case-Ctrl_metaGWAS_Nicolas2018	TSP2_seq.3339.33	P35442	1	3	chr6:168901262; chr6:169214618; chr6:169481660	IVW	1.054 [0.998, 1.109]	0.0282664	0.0650244	4.1126	0.127927	NA	NA	NA	0.594938	0
ALS_Case-Ctrl_metaGWAS_Nicolas2018	GP116_seq.6409.57	Q8IZF2	3	1	chr6:46865958	IVW	0.962 [0.92, 1.005]	0.0217876	0.0793077	NA	NA	NA	NA	NA	0.594938	0
ALS_Case-Ctrl_metaGWAS_Nicolas2018	X5..Nucleotidase_seq.15452.5	P21589	1	2	chr6:85494927; chr6:85780196	IVW	1.043 [0.997, 1.089]	0.0234094	0.0713191	0.0368852	0.847699	NA	NA	NA	0.594938	0
ALS_Case-Ctrl_metaGWAS_Nicolas2018	GPNMB.ECD_seq.5080.131	Q14956	1	2	chr7:23255281; chr7:23564361	IVW	0.973 [0.942, 1.003]	0.0156935	0.0777072	0.0320743	0.857865	NA	NA	NA	0.594938	0
ALS_Case-Ctrl_metaGWAS_Nicolas2018	GPNMB.ECD_seq.8240.207	Q14956	1	2	chr7:23255281; chr7:23564361	IVW	0.97 [0.935, 1.004]	0.0175298	0.077924	0.036612	0.848257	NA	NA	NA	0.594938	0
ALS_Case-Ctrl_metaGWAS_Nicolas2018	HGF_seq.2681.23	P14210	1	1	chr7:81786992	IVW	0.893 [0.774, 1.011]	0.0604196	0.0605807	NA	NA	NA	NA	NA	0.594938	0
ALS_Case-Ctrl_metaGWAS_Nicolas2018	B7.H1_seq.5060.62	Q9NZQ7	1	1	chr9:5450953	IVW	1.049 [0.999, 1.098]	0.025337	0.0605439	NA	NA	NA	NA	NA	0.594938	0
ALS_Case-Ctrl_metaGWAS_Nicolas2018	F16P1_seq.7206.20	P09467	2	2	chr9:94294968; chr9:94592913	IVW	0.938 [0.868, 1.007]	0.0354318	0.0689696	0.767632	0.380951	NA	NA	NA	0.594938	0
ALS_Case-Ctrl_metaGWAS_Nicolas2018	LBP_seq.3074.6	P18428	3	2	chr20:38332682; chr20:38354411	IVW	1.074 [0.993, 1.154]	0.0409544	0.0828692	1.4138	0.234426	NA	NA	NA	0.598275	0
ALS_Case-Ctrl_metaGWAS_Nicolas2018	MANEA_seq.8014.359	Q5SRI9	A	5	chr6:95383335; chr6:95421713; chr6:95600859; chr6:95642543; chr6:95857216	IVW	1.02 [0.998, 1.042]	0.0112868	0.0827172	1.28418	0.864054	NA	NA	NA	0.598275	0
ALS_Case-Ctrl_metaGWAS_Nicolas2018	GPNMB.CD_seq.8606.39	Q14956	1	1	chr7:23246696	IVW	0.953 [0.898, 1.007]	0.0279288	0.0820118	NA	NA	NA	NA	NA	0.598275	0
ALS_Case-Ctrl_metaGWAS_Nicolas2018	CR3L4_seq.11308.8	Q8TEY5	A	3	chr1:153723505; chr1:153991920; chr1:154243497	Simple median	1.04 [0.975, 1.104]	0.0329016	0.234736	NA	NA	NA	NA	NA	0.599194	0
ALS_Case-Ctrl_metaGWAS_Nicolas2018	ART_seq.2813.11	O00253	2	3	chr16:67236095; chr16:67499395; chr16:67758843	Simple median	0.965 [0.906, 1.024]	0.0301124	0.231952	NA	NA	NA	NA	NA	0.599194	0
ALS_Case-Ctrl_metaGWAS_Nicolas2018	WFDC1_seq.9316.67	Q9HC57	1	3	chr16:84302971; chr16:84359336; chr16:84486411	Simple median	1.052 [0.97, 1.133]	0.041599	0.224143	NA	NA	NA	NA	NA	0.599194	0
ALS_Case-Ctrl_metaGWAS_Nicolas2018	EMIL3.region.1_seq.8773.172	Q9NT22	A	3	chr20:41361737; chr20:41373420; chr20:41839709	Simple median	1.082 [0.952, 1.213]	0.0665073	0.234481	NA	NA	NA	NA	NA	0.599194	0
ALS_Case-Ctrl_metaGWAS_Nicolas2018	NOE1_seq.5703.26	Q99784	A	1	chr9:134947681	IVW	1.162 [0.992, 1.332]	0.0868227	0.0841187	NA	NA	NA	NA	NA	0.602398	0
ALS_Case-Ctrl_metaGWAS_Nicolas2018	GST.M1.1_seq.15395.15	P09488	A	4	chr1:109383977; chr1:109400302; chr1:109669671; chr1:109712545	MR-PRESSO Raw	1.012 [0.981, 1.044]	0.0160766	0.496822	NA	NA	NA	3.75486	0.654	0.603284	0
ALS_Case-Ctrl_metaGWAS_Nicolas2018	PRTG_seq.21397.21	Q2VWP7	1	3	chr15:55343361; chr15:55664672; chr15:55984384	Simple median	0.947 [0.855, 1.039]	0.0468389	0.244149	NA	NA	NA	NA	NA	0.607243	0
ALS_Case-Ctrl_metaGWAS_Nicolas2018	Cathepsin.H_seq.8644.46	P09668	2	2	chr15:78672122; chr15:78953824	ConMix	0.923 [NA, NA]	NA	0.102368	NA	NA	NA	NA	NA	0.609214	0
ALS_Case-Ctrl_metaGWAS_Nicolas2018	QORX_seq.17748.21	Q53FA7	1	4	chr2:23705994; chr2:24064728; chr2:24363235; chr2:24375114	Weighted median	1.021 [0.981, 1.06]	0.0201425	0.303324	NA	NA	NA	NA	NA	0.612968	0
ALS_Case-Ctrl_metaGWAS_Nicolas2018	ECM1_seq.3366.51	Q16610	1	2	chr1:150427342; chr1:150761173	ConMix	0.942 [NA, NA]	NA	0.182707	NA	NA	chr1:150427342; chr1:150761173	NA	NA	0.614202	0
ALS_Case-Ctrl_metaGWAS_Nicolas2018	CR3L4_seq.11308.8	Q8TEY5	A	3	chr1:153723505; chr1:153991920; chr1:154243497	ConMix	1.041 [NA, NA]	NA	0.155551	NA	NA	chr1:153723505; chr1:153991920; chr1:154243497	NA	NA	0.614202	0
ALS_Case-Ctrl_metaGWAS_Nicolas2018	SLAF7_seq.5487.7	Q9NQ25	3	2	chr1:160750284; chr1:161005259	ConMix	0.98 [NA, NA]	NA	0.199321	NA	NA	chr1:160750284; chr1:161005259	NA	NA	0.614202	0
ALS_Case-Ctrl_metaGWAS_Nicolas2018	Factor.H_seq.4159.130	P08603	5	2	chr1:196677046; chr1:196946615	ConMix	0.942 [NA, NA]	NA	0.123203	NA	NA	chr1:196677046; chr1:196946615	NA	NA	0.614202	0
ALS_Case-Ctrl_metaGWAS_Nicolas2018	MMP.10_seq.8479.4	P09238	1	2	chr11:102772987; chr11:102778751	ConMix	0.923 [NA, NA]	NA	0.186614	NA	NA	NA	NA	NA	0.614202	0
ALS_Case-Ctrl_metaGWAS_Nicolas2018	PSMA_seq.5478.50	Q04609	3	3	chr11:48900978; chr11:49166292; chr11:49529740	ConMix	0.98 [NA, NA]	NA	0.220494	NA	NA	chr11:48900978; chr11:49166292; chr11:49529740	NA	NA	0.614202	0
ALS_Case-Ctrl_metaGWAS_Nicolas2018	TPSNR_seq.6364.7	Q9BX59	A	2	chr12:6453119; chr12:6717125	ConMix	0.99 [NA, NA]	NA	0.22655	NA	NA	chr12:6453119; chr12:6717125	NA	NA	0.614202	0
ALS_Case-Ctrl_metaGWAS_Nicolas2018	PLXC1_seq.4564.2	O60486	A	2	chr12:94220122; chr12:94235911	ConMix	0.932 [NA, NA]	NA	0.217494	NA	NA	chr12:94220122; chr12:94235911	NA	NA	0.614202	0
ALS_Case-Ctrl_metaGWAS_Nicolas2018	ECP_seq.15576.158	P12724	1	2	chr14:20892057; chr14:20969949	ConMix	1.03 [NA, NA]	NA	0.136103	NA	NA	chr14:20892057; chr14:20969949	NA	NA	0.614202	0
ALS_Case-Ctrl_metaGWAS_Nicolas2018	ECP_seq.5741.55	P12724	1	2	chr14:20892057; chr14:20969949	ConMix	1.03 [NA, NA]	NA	0.137032	NA	NA	chr14:20892057; chr14:20969949	NA	NA	0.614202	0
ALS_Case-Ctrl_metaGWAS_Nicolas2018	GLTL1_seq.8923.94	Q8N428	A	3	chr14:69005069; chr14:69267268; chr14:69328482	ConMix	1.041 [NA, NA]	NA	0.225435	NA	NA	chr14:69005069; chr14:69267268; chr14:69328482	NA	NA	0.614202	0
ALS_Case-Ctrl_metaGWAS_Nicolas2018	SPA9_seq.7266.4	Q86WD7	1	2	chr14:94452382; chr14:94474024	ConMix	1.03 [NA, NA]	NA	0.221366	NA	NA	NA	NA	NA	0.614202	0
ALS_Case-Ctrl_metaGWAS_Nicolas2018	HAI.1_seq.2828.82	O43278	2	3	chr15:40363846; chr15:40853721; chr15:41150087	ConMix	0.923 [NA, NA]	NA	0.126278	NA	NA	chr15:40363846; chr15:40853721	NA	NA	0.614202	0
ALS_Case-Ctrl_metaGWAS_Nicolas2018	IGDC4_seq.9793.145	Q8TDY8	1	2	chr15:65411287; chr15:65682598	ConMix	1.051 [NA, NA]	NA	0.209524	NA	NA	chr15:65411287; chr15:65682598	NA	NA	0.614202	0
ALS_Case-Ctrl_metaGWAS_Nicolas2018	ART_seq.2813.11	O00253	2	3	chr16:67236095; chr16:67499395; chr16:67758843	ConMix	0.961 [NA, NA]	NA	0.172152	NA	NA	chr16:67236095; chr16:67499395; chr16:67758843	NA	NA	0.614202	0
ALS_Case-Ctrl_metaGWAS_Nicolas2018	Carbonic.Anhydrase.IV_seq.3177.49	P22748	1	2	chr17:60156793; chr17:60424951	ConMix	1.051 [NA, NA]	NA	0.158752	NA	NA	chr17:60156793; chr17:60424951	NA	NA	0.614202	0
ALS_Case-Ctrl_metaGWAS_Nicolas2018	IL.18.Ra_seq.3446.7	Q13478	1	3	chr2:102032746; chr2:102303577; chr2:102556600	ConMix	0.99 [NA, NA]	NA	0.218418	NA	NA	chr2:102303577; chr2:102556600	NA	NA	0.614202	0
ALS_Case-Ctrl_metaGWAS_Nicolas2018	IL.18.Ra_seq.14079.14	Q13478	1	2	chr2:102303577; chr2:102556600	ConMix	0.99 [NA, NA]	NA	0.219229	NA	NA	chr2:102303577; chr2:102556600	NA	NA	0.614202	0
ALS_Case-Ctrl_metaGWAS_Nicolas2018	MER_seq.20572.6	Q12866	2	2	chr2:111983716; chr2:112251444	ConMix	0.97 [NA, NA]	NA	0.17176	NA	NA	chr2:111983716; chr2:112251444	NA	NA	0.614202	0
ALS_Case-Ctrl_metaGWAS_Nicolas2018	LY75_seq.16620.26	O60449	1	4	chr2:159447192; chr2:159563993; chr2:159861821; chr2:160114943	ConMix	0.98 [NA, NA]	NA	0.133462	NA	NA	chr2:159447192; chr2:159563993; chr2:159861821	NA	NA	0.614202	0
ALS_Case-Ctrl_metaGWAS_Nicolas2018	PLA2R_seq.10916.44	Q13018	A	3	chr2:159563993; chr2:160028931; chr2:160372083	ConMix	0.98 [NA, NA]	NA	0.172632	NA	NA	chr2:160028931; chr2:160372083	NA	NA	0.614202	0
ALS_Case-Ctrl_metaGWAS_Nicolas2018	sFRP.3_seq.2841.13	Q92765	2	2	chr2:182838608; chr2:183089897	ConMix	1.03 [NA, NA]	NA	0.134174	NA	NA	chr2:182838608; chr2:183089897	NA	NA	0.614202	0
ALS_Case-Ctrl_metaGWAS_Nicolas2018	QORX_seq.17748.21	Q53FA7	1	4	chr2:23705994; chr2:24064728; chr2:24363235; chr2:24375114	ConMix	1.03 [NA, NA]	NA	0.194487	NA	NA	chr2:23705994; chr2:24064728; chr2:24363235; chr2:24375114	NA	NA	0.614202	0
ALS_Case-Ctrl_metaGWAS_Nicolas2018	Spastin.MIT_seq.10870.32	Q9UBP0	A	2	chr2:31677381; chr2:32168088	ConMix	1.139 [NA, NA]	NA	0.160947	NA	NA	chr2:31677381; chr2:32168088	NA	NA	0.614202	0
ALS_Case-Ctrl_metaGWAS_Nicolas2018	Collectin.Kidney.1_seq.4430.44	Q9BWP8	A	2	chr2:3560931; chr2:3606600	ConMix	0.98 [NA, NA]	NA	0.213267	NA	NA	NA	NA	NA	0.614202	0
ALS_Case-Ctrl_metaGWAS_Nicolas2018	Collectin.Kidney.1_seq.4430.44	Q9BWP8	A	2	chr2:3560931; chr2:3606600	ConMix	0.98 [NA, NA]	NA	0.213267	NA	NA	NA	NA	NA	0.614202	0
ALS_Case-Ctrl_metaGWAS_Nicolas2018	CYTF_seq.14038.130	O76096	1	4	chr20:24651570; chr20:24659015; chr20:24695146; chr20:24946939	ConMix	1.03 [NA, NA]	NA	0.186934	NA	NA	chr20:24659015; chr20:24695146; chr20:24946939	NA	NA	0.614202	0
ALS_Case-Ctrl_metaGWAS_Nicolas2018	OFUT1_seq.5634.39	Q9H488	A	3	chr20:31932328; chr20:32227952; chr20:32539876	ConMix	1.041 [NA, NA]	NA	0.183506	NA	NA	chr20:31932328; chr20:32227952; chr20:32539876	NA	NA	0.614202	0
ALS_Case-Ctrl_metaGWAS_Nicolas2018	LBP_seq.3074.6	P18428	3	2	chr20:38332682; chr20:38354411	ConMix	1.105 [NA, NA]	NA	0.220367	NA	NA	NA	NA	NA	0.614202	0
ALS_Case-Ctrl_metaGWAS_Nicolas2018	Apo.TC.II_seq.15560.52	P20062	3	3	chr22:30330365; chr22:30613833; chr22:30867857	ConMix	0.98 [NA, NA]	NA	0.132596	NA	NA	chr22:30613833; chr22:30867857	NA	NA	0.614202	0
ALS_Case-Ctrl_metaGWAS_Nicolas2018	SEM5B_seq.20527.47	Q9P283	A	3	chr3:122884406; chr3:122965438; chr3:123234628	ConMix	0.942 [NA, NA]	NA	0.21639	NA	NA	chr3:122965438; chr3:123234628	NA	NA	0.614202	0
ALS_Case-Ctrl_metaGWAS_Nicolas2018	TRH_seq.5659.11	P20396	A	3	chr3:129667011; chr3:129973545; chr3:130232145	ConMix	1.051 [NA, NA]	NA	0.132321	NA	NA	chr3:129973545; chr3:130232145	NA	NA	0.614202	0
ALS_Case-Ctrl_metaGWAS_Nicolas2018	Pseudocholinesterase_seq.8239.223	P06276	1	2	chr3:165779505; chr3:166037927	ConMix	1.051 [NA, NA]	NA	0.135897	NA	NA	chr3:165779505; chr3:166037927	NA	NA	0.614202	0
ALS_Case-Ctrl_metaGWAS_Nicolas2018	AMD_seq.5620.13	P19021	1	3	chr5:102326682; chr5:102708368; chr5:103248167	ConMix	1.062 [NA, NA]	NA	0.185169	NA	NA	chr5:102326682; chr5:103248167	NA	NA	0.614202	0
ALS_Case-Ctrl_metaGWAS_Nicolas2018	PPIC_seq.18819.21	P45877	A	2	chr5:122771410; chr5:123024708	ConMix	0.97 [NA, NA]	NA	0.185506	NA	NA	chr5:122771410; chr5:123024708	NA	NA	0.614202	0
ALS_Case-Ctrl_metaGWAS_Nicolas2018	LECT2_seq.16763.11	O14960	1	2	chr5:135666590; chr5:135977944	ConMix	1.03 [NA, NA]	NA	0.161015	NA	NA	NA	NA	NA	0.614202	0
ALS_Case-Ctrl_metaGWAS_Nicolas2018	LECT2_seq.16763.11	O14960	1	2	chr5:135666590; chr5:135977944	ConMix	1.03 [NA, NA]	NA	0.161015	NA	NA	NA	NA	NA	0.614202	0
ALS_Case-Ctrl_metaGWAS_Nicolas2018	NEC1_seq.13388.57	P29120	A	2	chr5:96137317; chr5:96396865	ConMix	0.97 [NA, NA]	NA	0.15859	NA	NA	chr5:96137317; chr5:96396865	NA	NA	0.614202	0
ALS_Case-Ctrl_metaGWAS_Nicolas2018	ARTS1_seq.4964.67	Q9NZ08	A	3	chr5:96766255; chr5:96803547; chr5:97076186	ConMix	1.105 [NA, NA]	NA	0.185143	NA	NA	chr5:96766255; chr5:97076186	NA	NA	0.614202	0
ALS_Case-Ctrl_metaGWAS_Nicolas2018	ARTS1_seq.4964.67	Q9NZ08	A	3	chr5:96766255; chr5:96803547; chr5:97076186	ConMix	1.105 [NA, NA]	NA	0.185143	NA	NA	chr5:96766255; chr5:97076186	NA	NA	0.614202	0
ALS_Case-Ctrl_metaGWAS_Nicolas2018	CLIC5_seq.12475.48	Q9NZA1	3	2	chr6:45951778; chr6:46032521	ConMix	0.932 [NA, NA]	NA	0.158821	NA	NA	NA	NA	NA	0.614202	0
ALS_Case-Ctrl_metaGWAS_Nicolas2018	GPNMB.ECD_seq.8289.8	Q14956	1	3	chr7:22860226; chr7:23246696; chr7:23713871	ConMix	0.97 [NA, NA]	NA	0.131047	NA	NA	chr7:22860226; chr7:23246696	NA	NA	0.614202	0
ALS_Case-Ctrl_metaGWAS_Nicolas2018	GPNMB.ECD_seq.5080.131	Q14956	1	2	chr7:23255281; chr7:23564361	ConMix	0.97 [NA, NA]	NA	0.114743	NA	NA	chr7:23255281; chr7:23564361	NA	NA	0.614202	0
ALS_Case-Ctrl_metaGWAS_Nicolas2018	GPNMB.ECD_seq.8240.207	Q14956	1	2	chr7:23255281; chr7:23564361	ConMix	0.97 [NA, NA]	NA	0.115791	NA	NA	chr7:23255281; chr7:23564361	NA	NA	0.614202	0
ALS_Case-Ctrl_metaGWAS_Nicolas2018	ARLY_seq.11241.8	P04424	A	2	chr7:66211233; chr7:66503250	ConMix	0.951 [NA, NA]	NA	0.22167	NA	NA	chr7:66211233; chr7:66503250	NA	NA	0.614202	0
ALS_Case-Ctrl_metaGWAS_Nicolas2018	Aminopeptidase_seq.9394.19	Q9Y646	1	2	chr8:96669030; chr8:97137297	ConMix	0.961 [NA, NA]	NA	0.191892	NA	NA	chr8:96669030; chr8:97137297	NA	NA	0.614202	0
ALS_Case-Ctrl_metaGWAS_Nicolas2018	LTB4DH_seq.13543.7	Q14914	7	2	chr9:111350705; chr9:111603671	ConMix	0.932 [NA, NA]	NA	0.162526	NA	NA	chr9:111350705; chr9:111603671	NA	NA	0.614202	0
ALS_Case-Ctrl_metaGWAS_Nicolas2018	SEM4D_seq.5737.61	Q92854	1	2	chr9:89114569; chr9:89379518	ConMix	0.961 [NA, NA]	NA	0.172119	NA	NA	chr9:89114569; chr9:89379518	NA	NA	0.614202	0
ALS_Case-Ctrl_metaGWAS_Nicolas2018	F16P1_seq.7206.20	P09467	2	2	chr9:94294968; chr9:94592913	ConMix	0.942 [NA, NA]	NA	0.177944	NA	NA	chr9:94294968; chr9:94592913	NA	NA	0.614202	0
ALS_Case-Ctrl_metaGWAS_Nicolas2018	LY75_seq.16620.26	O60449	1	4	chr2:159447192; chr2:159563993; chr2:159861821; chr2:160114943	MR-PRESSO Raw	0.988 [0.952, 1.023]	0.0180998	0.543069	NA	NA	NA	6.70107	0.326	0.615478	0
ALS_Case-Ctrl_metaGWAS_Nicolas2018	IL.10.Rb_seq.2631.50	Q08334	6	2	chr21:33268483; chr21:33287378	IVW	0.952 [0.895, 1.009]	0.0290701	0.0874747	0.0110674	0.916216	NA	NA	NA	0.621421	0
ALS_Case-Ctrl_metaGWAS_Nicolas2018	NAG_seq.15509.2	P54802	A	5	chr17:42197282; chr17:42242562; chr17:42544215; chr17:42812898; chr17:42819752	MR-PRESSO Raw	1.013 [0.969, 1.057]	0.0224568	0.585951	NA	NA	NA	9.13118	0.294	0.622573	0
ALS_Case-Ctrl_metaGWAS_Nicolas2018	LY75_seq.16620.26	O60449	1	4	chr2:159447192; chr2:159563993; chr2:159861821; chr2:160114943	Simple median	0.979 [0.942, 1.016]	0.0190815	0.265208	NA	NA	NA	NA	NA	0.629323	0
ALS_Case-Ctrl_metaGWAS_Nicolas2018	SEM5B_seq.20527.47	Q9P283	A	3	chr3:122884406; chr3:122965438; chr3:123234628	Simple median	0.948 [0.854, 1.042]	0.0479439	0.266003	NA	NA	NA	NA	NA	0.629323	0
ALS_Case-Ctrl_metaGWAS_Nicolas2018	IGF.II.receptor_seq.3676.15	P11717	1	3	chr6:159795602; chr6:159821231; chr6:160073377	Weighted median	0.97 [0.911, 1.03]	0.0302544	0.319825	NA	NA	NA	NA	NA	0.633123	0
ALS_Case-Ctrl_metaGWAS_Nicolas2018	CRLD2_seq.5691.2	Q9H0B8	B	1	chr16:84836428	IVW	0.887 [0.748, 1.026]	0.0707412	0.0899138	NA	NA	NA	NA	NA	0.633678	0
ALS_Case-Ctrl_metaGWAS_Nicolas2018	ISK6_seq.5731.1	Q6UWN8	2	3	chr5:147946679; chr5:148221967; chr5:148525237	Weighted median	0.988 [0.962, 1.013]	0.0128826	0.335036	NA	NA	NA	NA	NA	0.64997	0
ALS_Case-Ctrl_metaGWAS_Nicolas2018	Adrenomedullin_seq.7922.5	P35318	1	2	chr11:10332170; chr11:9930125	ConMix	1.073 [NA, NA]	NA	0.255855	NA	NA	chr11:10332170; chr11:9930125	NA	NA	0.650298	0
ALS_Case-Ctrl_metaGWAS_Nicolas2018	Lysozyme_seq.4920.10	P61626	A	2	chr12:69338325; chr12:69603642	ConMix	1.02 [NA, NA]	NA	0.253843	NA	NA	chr12:69338325; chr12:69603642	NA	NA	0.650298	0
ALS_Case-Ctrl_metaGWAS_Nicolas2018	WFDC1_seq.9316.67	Q9HC57	1	3	chr16:84302971; chr16:84359336; chr16:84486411	ConMix	1.062 [NA, NA]	NA	0.249304	NA	NA	chr16:84359336; chr16:84486411	NA	NA	0.650298	0
ALS_Case-Ctrl_metaGWAS_Nicolas2018	SDCB2_seq.23028.49	Q9H190	A	2	chr20:1312603; chr20:1325887	ConMix	0.98 [NA, NA]	NA	0.2489	NA	NA	chr20:1312603; chr20:1325887	NA	NA	0.650298	0
ALS_Case-Ctrl_metaGWAS_Nicolas2018	TLR1.ECD_seq.16324.38	Q15399	1	2	chr4:38522825; chr4:38794634	ConMix	1.02 [NA, NA]	NA	0.253791	NA	NA	NA	NA	NA	0.650298	0
ALS_Case-Ctrl_metaGWAS_Nicolas2018	HBD.1_seq.6629.3	P60022	A	2	chr8:6883222; chr8:6905751	ConMix	1.02 [NA, NA]	NA	0.251295	NA	NA	chr8:6883222; chr8:6905751	NA	NA	0.650298	0
ALS_Case-Ctrl_metaGWAS_Nicolas2018	ARTS1_seq.4964.67	Q9NZ08	A	3	chr5:96766255; chr5:96803547; chr5:97076186	IVW	1.023 [0.996, 1.05]	0.0137812	0.0934045	9.42621	0.00897688	NA	NA	NA	0.653096	0
ALS_Case-Ctrl_metaGWAS_Nicolas2018	HAI.1_seq.2828.82	O43278	2	3	chr15:40363846; chr15:40853721; chr15:41150087	IVW	0.944 [0.877, 1.012]	0.0343257	0.0947063	0.849083	0.654069	NA	NA	NA	0.657025	0
ALS_Case-Ctrl_metaGWAS_Nicolas2018	ENTP6_seq.8932.1	O75354	1	3	chr20:24939674; chr20:25214873; chr20:25554218	Weighted median	0.987 [0.958, 1.015]	0.0143765	0.3455	NA	NA	NA	NA	NA	0.657127	0
ALS_Case-Ctrl_metaGWAS_Nicolas2018	PLXB2_seq.10855.55	O15031	2	2	chr22:50029693; chr22:50289363	ConMix	1.01 [NA, NA]	NA	0.263892	NA	NA	chr22:50029693; chr22:50289363	NA	NA	0.663811	0
ALS_Case-Ctrl_metaGWAS_Nicolas2018	SPON2_seq.8099.42	Q9BUD6	1	3	chr4:1142985; chr4:1400594; chr4:867008	ConMix	1.03 [NA, NA]	NA	0.268306	NA	NA	chr4:1142985; chr4:1400594	NA	NA	0.668027	0
ALS_Case-Ctrl_metaGWAS_Nicolas2018	SP.D_seq.19590.46	P35247	1	3	chr10:79678724; chr10:79979389; chr10:80248385	Simple median	1.025 [0.979, 1.07]	0.0232724	0.298219	NA	NA	NA	NA	NA	0.672727	0
ALS_Case-Ctrl_metaGWAS_Nicolas2018	CYTF_seq.14038.130	O76096	1	4	chr20:24651570; chr20:24659015; chr20:24695146; chr20:24946939	Simple median	1.032 [0.973, 1.092]	0.0305042	0.294722	NA	NA	NA	NA	NA	0.672727	0
ALS_Case-Ctrl_metaGWAS_Nicolas2018	MAAI_seq.16872.248	O43708	B	1	chr14:77326864	IVW	0.957 [0.905, 1.009]	0.0266937	0.0988029	NA	NA	NA	NA	NA	0.678937	0
ALS_Case-Ctrl_metaGWAS_Nicolas2018	CNDP1_seq.7870.8	Q96KN2	1	1	chr18:74561034	IVW	1.083 [0.988, 1.178]	0.048483	0.099394	NA	NA	NA	NA	NA	0.678937	0
ALS_Case-Ctrl_metaGWAS_Nicolas2018	IL.17.RD_seq.3376.49	Q8NFM7	A	4	chr3:57088752; chr3:57346997; chr3:57412470; chr3:57443102	Weighted median	0.986 [0.956, 1.016]	0.0155159	0.364739	NA	NA	NA	NA	NA	0.680379	0
ALS_Case-Ctrl_metaGWAS_Nicolas2018	Cathepsin.S_seq.3181.50	P25774	1	2	chr1:150764744; chr1:151016159	ConMix	0.98 [NA, NA]	NA	0.302184	NA	NA	chr1:150764744; chr1:151016159	NA	NA	0.681004	0
ALS_Case-Ctrl_metaGWAS_Nicolas2018	DERM_seq.4979.34	Q07507	1	3	chr1:168714590; chr1:168885165; chr1:168962087	ConMix	1.03 [NA, NA]	NA	0.300142	NA	NA	chr1:168714590; chr1:168962087	NA	NA	0.681004	0
ALS_Case-Ctrl_metaGWAS_Nicolas2018	PPT1_seq.9244.27	P50897	3	2	chr1:40003912; chr1:40091361	ConMix	0.98 [NA, NA]	NA	0.296328	NA	NA	chr1:40003912; chr1:40091361	NA	NA	0.681004	0
ALS_Case-Ctrl_metaGWAS_Nicolas2018	SP.D_seq.19590.46	P35247	1	3	chr10:79678724; chr10:79979389; chr10:80248385	ConMix	0.98 [NA, NA]	NA	0.284912	NA	NA	NA	NA	NA	0.681004	0
ALS_Case-Ctrl_metaGWAS_Nicolas2018	AAMDC_seq.24216.30	Q9H7C9	6	2	chr11:77443594; chr11:77698362	ConMix	0.869 [NA, NA]	NA	0.287176	NA	NA	NA	NA	NA	0.681004	0
ALS_Case-Ctrl_metaGWAS_Nicolas2018	CB39L_seq.21154.8	Q9H9S4	A	2	chr13:48940308; chr13:49344039	ConMix	1.041 [NA, NA]	NA	0.297469	NA	NA	chr13:48940308; chr13:49344039	NA	NA	0.681004	0
ALS_Case-Ctrl_metaGWAS_Nicolas2018	IL.1.sRI_seq.2991.9	P14778	1	2	chr2:101756404; chr2:102058040	ConMix	1.041 [NA, NA]	NA	0.304219	NA	NA	chr2:101756404; chr2:102058040	NA	NA	0.681004	0
ALS_Case-Ctrl_metaGWAS_Nicolas2018	ENTP6_seq.8932.1	O75354	1	3	chr20:24939674; chr20:25214873; chr20:25554218	ConMix	0.99 [NA, NA]	NA	0.298263	NA	NA	chr20:24939674; chr20:25214873; chr20:25554218	NA	NA	0.681004	0
ALS_Case-Ctrl_metaGWAS_Nicolas2018	Glutathione.peroxidase_seq.15591.28	P07203	A	3	chr3:49179039; chr3:49534707; chr3:49797138	ConMix	0.951 [NA, NA]	NA	0.280567	NA	NA	chr3:49179039; chr3:49797138	NA	NA	0.681004	0
ALS_Case-Ctrl_metaGWAS_Nicolas2018	CD109_seq.3290.50	Q6YHK3	1	2	chr6:73802431; chr6:74134371	ConMix	1.041 [NA, NA]	NA	0.296444	NA	NA	chr6:73802431; chr6:74134371	NA	NA	0.681004	0
ALS_Case-Ctrl_metaGWAS_Nicolas2018	RMD1_seq.7096.30	Q96DB5	A	4	chr8:86247931; chr8:86507086; chr8:86769253; chr8:86843831	MR-PRESSO Raw	0.994 [0.966, 1.021]	0.0139887	0.681377	NA	NA	NA	5.26754	0.421	0.681377	0
ALS_Case-Ctrl_metaGWAS_Nicolas2018	SYWC_seq.9870.17	P23381	1	1	chr14:100352422	IVW	1.112 [0.985, 1.239]	0.0649141	0.101642	NA	NA	NA	NA	NA	0.683776	0
ALS_Case-Ctrl_metaGWAS_Nicolas2018	DLK1.ECD_seq.6496.60	P80370	1	1	chr14:100734936	IVW	0.893 [0.757, 1.029]	0.0693219	0.10136	NA	NA	NA	NA	NA	0.683776	0
ALS_Case-Ctrl_metaGWAS_Nicolas2018	MMP.7_seq.2789.26	P09237	1	1	chr11:102530902	IVW	0.98 [0.955, 1.004]	0.012538	0.105636	NA	NA	NA	NA	NA	0.685509	0
ALS_Case-Ctrl_metaGWAS_Nicolas2018	PLXC1_seq.4564.2	O60486	A	2	chr12:94220122; chr12:94235911	IVW	0.933 [0.85, 1.017]	0.0424039	0.104055	1.34411	0.24631	NA	NA	NA	0.685509	0
ALS_Case-Ctrl_metaGWAS_Nicolas2018	sFRP.3_seq.2841.13	Q92765	2	2	chr2:182838608; chr2:183089897	IVW	1.034 [0.994, 1.074]	0.0206063	0.104853	0.772769	0.379362	NA	NA	NA	0.685509	0
ALS_Case-Ctrl_metaGWAS_Nicolas2018	OFUT1_seq.5634.39	Q9H488	A	3	chr20:31932328; chr20:32227952; chr20:32539876	IVW	1.036 [0.993, 1.08]	0.0220355	0.104042	1.38858	0.49943	NA	NA	NA	0.685509	0
ALS_Case-Ctrl_metaGWAS_Nicolas2018	LTB4DH_seq.13543.7	Q14914	7	2	chr9:111350705; chr9:111603671	IVW	0.93 [0.843, 1.018]	0.0446301	0.10576	0.684099	0.408179	NA	NA	NA	0.685509	0
ALS_Case-Ctrl_metaGWAS_Nicolas2018	PSMA_seq.5478.50	Q04609	3	3	chr11:48900978; chr11:49166292; chr11:49529740	Weighted median	0.985 [0.953, 1.018]	0.0165136	0.37559	NA	NA	NA	NA	NA	0.687401	0
ALS_Case-Ctrl_metaGWAS_Nicolas2018	WFDC1_seq.9316.67	Q9HC57	1	3	chr16:84302971; chr16:84359336; chr16:84486411	Weighted median	1.034 [0.959, 1.108]	0.0378471	0.382915	NA	NA	NA	NA	NA	0.687829	0
ALS_Case-Ctrl_metaGWAS_Nicolas2018	GPNMB.ECD_seq.8289.8	Q14956	1	3	chr7:22860226; chr7:23246696; chr7:23713871	IVW	0.972 [0.938, 1.007]	0.0174907	0.108104	0.723832	0.696341	NA	NA	NA	0.695626	0
ALS_Case-Ctrl_metaGWAS_Nicolas2018	LRP11_seq.15472.16	Q86VZ4	1	2	chr6:149570534; chr6:149863746	ConMix	1.041 [NA, NA]	NA	0.314107	NA	NA	chr6:149570534; chr6:149863746	NA	NA	0.696746	0
ALS_Case-Ctrl_metaGWAS_Nicolas2018	GST.omega.1_seq.12436.84	P78417	A	2	chr10:103994051; chr10:104265500	ConMix	1.01 [NA, NA]	NA	0.337369	NA	NA	chr10:103994051; chr10:104265500	NA	NA	0.69779	0
ALS_Case-Ctrl_metaGWAS_Nicolas2018	Fas..soluble_seq.9459.7	P25445	1	2	chr10:89006839; chr10:89119147	ConMix	1.03 [NA, NA]	NA	0.320445	NA	NA	chr10:89006839; chr10:89119147	NA	NA	0.69779	0
ALS_Case-Ctrl_metaGWAS_Nicolas2018	LRP4_seq.19558.10	O75096	A	3	chr11:46549309; chr11:46871557; chr11:47153599	ConMix	0.98 [NA, NA]	NA	0.349493	NA	NA	chr11:46549309; chr11:46871557; chr11:47153599	NA	NA	0.69779	0
ALS_Case-Ctrl_metaGWAS_Nicolas2018	CIA30_seq.21107.5	Q9Y375	A	3	chr15:41142531; chr15:41396968; chr15:41854514	ConMix	0.99 [NA, NA]	NA	0.333603	NA	NA	chr15:41142531; chr15:41396968; chr15:41854514	NA	NA	0.69779	0
ALS_Case-Ctrl_metaGWAS_Nicolas2018	CD177_seq.13116.25	Q8N6Q3	1	2	chr19:43322051; chr19:43362297	ConMix	0.961 [NA, NA]	NA	0.330743	NA	NA	chr19:43322051; chr19:43362297	NA	NA	0.69779	0
ALS_Case-Ctrl_metaGWAS_Nicolas2018	Holo.TC.II_seq.5584.21	P20062	1	2	chr22:30308030; chr22:30628560	ConMix	1.01 [NA, NA]	NA	0.337397	NA	NA	chr22:30308030; chr22:30628560	NA	NA	0.69779	0
ALS_Case-Ctrl_metaGWAS_Nicolas2018	IL.17.RD_seq.3376.49	Q8NFM7	A	4	chr3:57088752; chr3:57346997; chr3:57412470; chr3:57443102	ConMix	0.98 [NA, NA]	NA	0.340133	NA	NA	chr3:57088752; chr3:57346997; chr3:57443102	NA	NA	0.69779	0
ALS_Case-Ctrl_metaGWAS_Nicolas2018	BST1_seq.4535.50	Q10588	1	3	chr4:15472842; chr4:15474620; chr4:15736267	ConMix	1.02 [NA, NA]	NA	0.323414	NA	NA	chr4:15474620; chr4:15736267	NA	NA	0.69779	0
ALS_Case-Ctrl_metaGWAS_Nicolas2018	PTGD2_seq.12549.33	O60760	3	2	chr4:94071981; chr4:94346196	ConMix	1.03 [NA, NA]	NA	0.323504	NA	NA	chr4:94071981; chr4:94346196	NA	NA	0.69779	0
ALS_Case-Ctrl_metaGWAS_Nicolas2018	ISK6_seq.5731.1	Q6UWN8	2	3	chr5:147946679; chr5:148221967; chr5:148525237	ConMix	0.99 [NA, NA]	NA	0.346824	NA	NA	chr5:147946679; chr5:148221967	NA	NA	0.69779	0
ALS_Case-Ctrl_metaGWAS_Nicolas2018	MET24_seq.9470.15	Q5JXM2	A	3	chr6:109983462; chr6:110246206; chr6:110364413	ConMix	1.03 [NA, NA]	NA	0.34904	NA	NA	chr6:109983462; chr6:110246206; chr6:110364413	NA	NA	0.69779	0
ALS_Case-Ctrl_metaGWAS_Nicolas2018	IGF.II.receptor_seq.3676.15	P11717	1	3	chr6:159795602; chr6:159821231; chr6:160073377	ConMix	0.97 [NA, NA]	NA	0.351755	NA	NA	chr6:159795602; chr6:160073377	NA	NA	0.69779	0
ALS_Case-Ctrl_metaGWAS_Nicolas2018	TBL2_seq.11227.31	Q9Y4P3	C	2	chr7:73310761; chr7:73578528	ConMix	1.041 [NA, NA]	NA	0.346327	NA	NA	chr7:73310761; chr7:73578528	NA	NA	0.69779	0
ALS_Case-Ctrl_metaGWAS_Nicolas2018	MET24_seq.9470.15	Q5JXM2	A	3	chr6:109983462; chr6:110246206; chr6:110364413	Weighted median	1.027 [0.966, 1.087]	0.030947	0.395953	NA	NA	NA	NA	NA	0.698316	0
ALS_Case-Ctrl_metaGWAS_Nicolas2018	EMIL3.region.1_seq.8773.172	Q9NT22	A	3	chr20:41361737; chr20:41373420; chr20:41839709	Weighted median	1.029 [0.961, 1.097]	0.0345343	0.407057	NA	NA	NA	NA	NA	0.70508	0
ALS_Case-Ctrl_metaGWAS_Nicolas2018	GSTM3.3_seq.9748.31	P21266	A	3	chr1:109320399; chr1:109620296; chr1:109710619	Weighted median	0.985 [0.947, 1.022]	0.019093	0.416811	NA	NA	NA	NA	NA	0.709309	0
ALS_Case-Ctrl_metaGWAS_Nicolas2018	NEUFC_seq.10924.258	Q8WUJ1	B	1	chr17:4011662	IVW	0.886 [0.736, 1.035]	0.0762664	0.111851	NA	NA	NA	NA	NA	0.714559	0
ALS_Case-Ctrl_metaGWAS_Nicolas2018	ASAH2_seq.3212.30	Q9NR71	2	3	chr10:49890573; chr10:50262662; chr10:50562443	ConMix	0.98 [NA, NA]	NA	0.374248	NA	NA	chr10:49890573; chr10:50262662; chr10:50562443	NA	NA	0.736423	0
ALS_Case-Ctrl_metaGWAS_Nicolas2018	MANEA_seq.8014.359	Q5SRI9	A	5	chr6:95383335; chr6:95421713; chr6:95600859; chr6:95642543; chr6:95857216	Simple median	1.02 [0.98, 1.06]	0.0205937	0.334112	NA	NA	NA	NA	NA	0.736564	0
ALS_Case-Ctrl_metaGWAS_Nicolas2018	SH3L2_seq.19113.66	Q9UJC5	3	1	chr6:79701239	IVW	1.14 [0.976, 1.303]	0.0833366	0.116306	NA	NA	NA	NA	NA	0.737711	0
ALS_Case-Ctrl_metaGWAS_Nicolas2018	KTEL1_seq.6467.65	Q8NBL1	A	1	chr3:119472551	IVW	0.968 [0.927, 1.009]	0.0208594	0.117307	NA	NA	NA	NA	NA	0.738786	0
ALS_Case-Ctrl_metaGWAS_Nicolas2018	LRP4_seq.19558.10	O75096	A	3	chr11:46549309; chr11:46871557; chr11:47153599	Weighted median	0.986 [0.949, 1.022]	0.018633	0.444478	NA	NA	NA	NA	NA	0.743351	0
ALS_Case-Ctrl_metaGWAS_Nicolas2018	RNAS4_seq.5644.60	P34096	1	1	chr14:20685140	IVW	0.947 [0.878, 1.016]	0.0350604	0.119038	NA	NA	NA	NA	NA	0.744408	0
ALS_Case-Ctrl_metaGWAS_Nicolas2018	SP.D_seq.19590.46	P35247	1	3	chr10:79678724; chr10:79979389; chr10:80248385	Weighted median	0.992 [0.971, 1.013]	0.010825	0.452825	NA	NA	NA	NA	NA	0.744474	0
ALS_Case-Ctrl_metaGWAS_Nicolas2018	RHG25_seq.11333.82	P42331	3	1	chr2:68735005	IVW	0.935 [0.849, 1.02]	0.0435601	0.120313	NA	NA	NA	NA	NA	0.747122	0
ALS_Case-Ctrl_metaGWAS_Nicolas2018	MA1A2_seq.9077.10	O60476	1	2	chr1:117234042; chr1:117486066	ConMix	1.051 [NA, NA]	NA	0.382893	NA	NA	chr1:117234042; chr1:117486066	NA	NA	0.747408	0
ALS_Case-Ctrl_metaGWAS_Nicolas2018	MANBA_seq.6382.17	O00462	A	2	chr4:102753951; chr4:103006890	ConMix	0.97 [NA, NA]	NA	0.389238	NA	NA	chr4:102753951; chr4:103006890	NA	NA	0.747828	0
ALS_Case-Ctrl_metaGWAS_Nicolas2018	Serpin.B9_seq.21221.67	P50453	1	2	chr6:2887292; chr6:2898362	ConMix	0.923 [NA, NA]	NA	0.389189	NA	NA	NA	NA	NA	0.747828	0
ALS_Case-Ctrl_metaGWAS_Nicolas2018	NAR3_seq.10970.3	Q13508	1	2	chr4:76024369; chr4:76069142	ConMix	0.942 [NA, NA]	NA	0.393213	NA	NA	NA	NA	NA	0.749561	0
ALS_Case-Ctrl_metaGWAS_Nicolas2018	IL.11.RA_seq.3814.63	Q14626	A	1	chr9:34660867	IVW	1.118 [0.976, 1.26]	0.072254	0.122491	NA	NA	NA	NA	NA	0.755362	0
ALS_Case-Ctrl_metaGWAS_Nicolas2018	PERL_seq.4801.13	P22079	1	1	chr17:58257173	IVW	1.062 [0.985, 1.139]	0.0391701	0.123616	NA	NA	NA	NA	NA	0.75704	0
ALS_Case-Ctrl_metaGWAS_Nicolas2018	SSDH_seq.17792.158	P51649	3	2	chr6:24446654; chr6:24489800	IVW	0.964 [0.917, 1.011]	0.0238304	0.125488	1.08101	0.298471	NA	NA	NA	0.758048	0
ALS_Case-Ctrl_metaGWAS_Nicolas2018	SHRPN_seq.24472.28	Q9H0F6	C	1	chr8:144103704	IVW	1.132 [0.974, 1.29]	0.0808191	0.125093	NA	NA	NA	NA	NA	0.758048	0
ALS_Case-Ctrl_metaGWAS_Nicolas2018	Serpin.B9_seq.21221.67	P50453	1	2	chr6:2887292; chr6:2898362	IVW	0.963 [0.914, 1.012]	0.0250041	0.128297	2.6599	0.102908	NA	NA	NA	0.769782	0
ALS_Case-Ctrl_metaGWAS_Nicolas2018	ASAHL_seq.3173.49	Q02083	2	3	chr4:75577351; chr4:75922771; chr4:76191731	Weighted median	1.01 [0.982, 1.038]	0.0141948	0.478431	NA	NA	NA	NA	NA	0.773464	0
ALS_Case-Ctrl_metaGWAS_Nicolas2018	Pseudocholinesterase_seq.8239.223	P06276	1	2	chr3:165779505; chr3:166037927	IVW	1.05 [0.987, 1.113]	0.0322893	0.129841	0.151771	0.696849	NA	NA	NA	0.773815	0
ALS_Case-Ctrl_metaGWAS_Nicolas2018	RMD1_seq.7096.30	Q96DB5	A	4	chr8:86247931; chr8:86507086; chr8:86769253; chr8:86843831	Simple median	0.979 [0.934, 1.024]	0.0230147	0.35901	NA	NA	NA	NA	NA	0.773867	0
ALS_Case-Ctrl_metaGWAS_Nicolas2018	MUC18_seq.20512.2	P43121	1	1	chr11:119239986	IVW	1.066 [0.983, 1.15]	0.0424893	0.131157	NA	NA	NA	NA	NA	0.776451	0
ALS_Case-Ctrl_metaGWAS_Nicolas2018	OLR1_seq.3636.37	P78380	1	1	chr12:10161944	IVW	0.884 [0.724, 1.045]	0.0819972	0.134305	NA	NA	NA	NA	NA	0.784622	0
ALS_Case-Ctrl_metaGWAS_Nicolas2018	OLR1_seq.7893.19	P78380	1	1	chr12:10161944	IVW	0.82 [0.561, 1.08]	0.132434	0.134305	NA	NA	NA	NA	NA	0.784622	0
ALS_Case-Ctrl_metaGWAS_Nicolas2018	TNR4_seq.3730.81	P43489	8	1	chr1:1234348	IVW	0.946 [0.862, 1.03]	0.0428201	0.191501	NA	NA	NA	NA	NA	0.784868	0
ALS_Case-Ctrl_metaGWAS_Nicolas2018	VWA1_seq.6385.63	Q6PCB0	1	1	chr1:1497903	IVW	1.461 [0.922, 1.999]	0.274706	0.167679	NA	NA	NA	NA	NA	0.784868	0
ALS_Case-Ctrl_metaGWAS_Nicolas2018	Proteasome.beta.chain_seq.18340.2	P28070	A	1	chr1:151401549	IVW	1.024 [0.988, 1.06]	0.0182735	0.194945	NA	NA	NA	NA	NA	0.784868	0
ALS_Case-Ctrl_metaGWAS_Nicolas2018	CR3L4_seq.11308.8	Q8TEY5	A	3	chr1:153723505; chr1:153991920; chr1:154243497	IVW	1.038 [0.987, 1.09]	0.0263112	0.15185	0.0470377	0.976756	NA	NA	NA	0.784868	0
ALS_Case-Ctrl_metaGWAS_Nicolas2018	Osteocalcin_seq.11067.13	P02818	3	1	chr1:156261145	IVW	1.052 [0.977, 1.128]	0.0384958	0.185659	NA	NA	NA	NA	NA	0.784868	0
ALS_Case-Ctrl_metaGWAS_Nicolas2018	SLAF7_seq.5487.7	Q9NQ25	3	2	chr1:160750284; chr1:161005259	IVW	0.978 [0.945, 1.011]	0.0169848	0.187973	0.0239211	0.877086	NA	NA	NA	0.784868	0
ALS_Case-Ctrl_metaGWAS_Nicolas2018	lymphotactin.beta_seq.15617.8	Q9UBD3	A	1	chr1:168556009	IVW	0.909 [0.777, 1.041]	0.0674813	0.157278	NA	NA	NA	NA	NA	0.784868	0
ALS_Case-Ctrl_metaGWAS_Nicolas2018	FHR1_seq.5982.50	Q03591	A	1	chr1:197109270	IVW	1.051 [0.977, 1.126]	0.0378466	0.184721	NA	NA	NA	NA	NA	0.784868	0
ALS_Case-Ctrl_metaGWAS_Nicolas2018	Renin_seq.3396.54	P00797	1	1	chr1:204165035	IVW	1.077 [0.968, 1.185]	0.0553237	0.180978	NA	NA	NA	NA	NA	0.784868	0
ALS_Case-Ctrl_metaGWAS_Nicolas2018	Galectin.8_seq.4909.68	O00214	8	1	chr1:236547351	IVW	0.937 [0.841, 1.033]	0.0491474	0.185457	NA	NA	NA	NA	NA	0.784868	0
ALS_Case-Ctrl_metaGWAS_Nicolas2018	HVEM_seq.5352.11	Q92956	1	1	chr1:2563346	IVW	1.107 [0.97, 1.245]	0.0702928	0.146347	NA	NA	NA	NA	NA	0.784868	0
ALS_Case-Ctrl_metaGWAS_Nicolas2018	HVEM_seq.10472.53	Q92956	4	1	chr1:2565214	IVW	1.112 [0.967, 1.257]	0.0739797	0.150446	NA	NA	NA	NA	NA	0.784868	0
ALS_Case-Ctrl_metaGWAS_Nicolas2018	EPHAA_seq.5076.53	Q5JZY3	1	1	chr1:37779845	IVW	1.149 [0.954, 1.344]	0.0994681	0.161948	NA	NA	NA	NA	NA	0.784868	0
ALS_Case-Ctrl_metaGWAS_Nicolas2018	UNC5B_seq.7776.20	Q8IZJ1	A	1	chr10:71263842	IVW	1.139 [0.958, 1.32]	0.0923479	0.158665	NA	NA	NA	NA	NA	0.784868	0
ALS_Case-Ctrl_metaGWAS_Nicolas2018	MMP.1_seq.4924.32	P03956	1	1	chr11:102795924	IVW	1.064 [0.971, 1.156]	0.0471291	0.189351	NA	NA	NA	NA	NA	0.784868	0
ALS_Case-Ctrl_metaGWAS_Nicolas2018	DSCL1_seq.18886.28	Q8TD84	A	1	chr11:117447432	IVW	1.13 [0.95, 1.309]	0.0915449	0.183228	NA	NA	NA	NA	NA	0.784868	0
ALS_Case-Ctrl_metaGWAS_Nicolas2018	SAA.4_seq.15516.12	P35542	1	1	chr11:18210202	IVW	0.969 [0.925, 1.013]	0.0224955	0.163131	NA	NA	NA	NA	NA	0.784868	0
ALS_Case-Ctrl_metaGWAS_Nicolas2018	PSMA_seq.5478.50	Q04609	3	3	chr11:48900978; chr11:49166292; chr11:49529740	IVW	0.98 [0.952, 1.007]	0.0142232	0.146868	0.886959	0.6418	NA	NA	NA	0.784868	0
ALS_Case-Ctrl_metaGWAS_Nicolas2018	PSMA_seq.3218.8	Q04609	9	2	chr11:49225741; chr11:49529740	IVW	0.952 [0.888, 1.017]	0.0327604	0.136344	0.676363	0.410842	NA	NA	NA	0.784868	0
ALS_Case-Ctrl_metaGWAS_Nicolas2018	ALK.1_seq.16318.12	P37023	6	1	chr12:51950660	IVW	0.922 [0.8, 1.044]	0.0620887	0.19048	NA	NA	NA	NA	NA	0.784868	0
ALS_Case-Ctrl_metaGWAS_Nicolas2018	TPSNR_seq.6364.7	Q9BX59	A	2	chr12:6453119; chr12:6717125	IVW	0.987 [0.967, 1.006]	0.0100502	0.1845	0.0516575	0.820204	NA	NA	NA	0.784868	0
ALS_Case-Ctrl_metaGWAS_Nicolas2018	CBPM_seq.9416.77	P14384	1	1	chr12:68977691	IVW	1.035 [0.989, 1.082]	0.023738	0.14538	NA	NA	NA	NA	NA	0.784868	0
ALS_Case-Ctrl_metaGWAS_Nicolas2018	CBPM_seq.7768.10	P14384	1	1	chr12:68977691	IVW	1.039 [0.988, 1.09]	0.0260341	0.14538	NA	NA	NA	NA	NA	0.784868	0
ALS_Case-Ctrl_metaGWAS_Nicolas2018	Periostin_seq.6645.53	Q15063	1	1	chr13:37120480	IVW	0.9 [0.743, 1.057]	0.080111	0.186602	NA	NA	NA	NA	NA	0.784868	0
ALS_Case-Ctrl_metaGWAS_Nicolas2018	Periostin_seq.3457.57	Q15063	1	1	chr13:37120480	IVW	0.904 [0.755, 1.054]	0.0762424	0.186602	NA	NA	NA	NA	NA	0.784868	0
ALS_Case-Ctrl_metaGWAS_Nicolas2018	NID2_seq.16060.99	Q14112	1	1	chr14:52028636	IVW	1.034 [0.984, 1.084]	0.0257256	0.193162	NA	NA	NA	NA	NA	0.784868	0
ALS_Case-Ctrl_metaGWAS_Nicolas2018	NID2_seq.3633.70	Q14112	1	1	chr14:52028636	IVW	1.042 [0.98, 1.104]	0.031627	0.193162	NA	NA	NA	NA	NA	0.784868	0
ALS_Case-Ctrl_metaGWAS_Nicolas2018	ACYP1_seq.20370.6	P07311	1	1	chr14:75075479	IVW	1.078 [0.965, 1.191]	0.0574469	0.190978	NA	NA	NA	NA	NA	0.784868	0
ALS_Case-Ctrl_metaGWAS_Nicolas2018	NRG4_seq.14139.16	Q8WWG1	A	2	chr15:75915768; chr15:76250278	IVW	0.976 [0.94, 1.011]	0.0181162	0.178092	0.132993	0.715349	NA	NA	NA	0.784868	0
ALS_Case-Ctrl_metaGWAS_Nicolas2018	Cadherin.11.ECD_seq.9604.14	P55287	A	1	chr16:64996040	IVW	1.055 [0.983, 1.127]	0.0366962	0.146992	NA	NA	NA	NA	NA	0.784868	0
ALS_Case-Ctrl_metaGWAS_Nicolas2018	ART_seq.2813.11	O00253	2	3	chr16:67236095; chr16:67499395; chr16:67758843	IVW	0.965 [0.917, 1.014]	0.0247279	0.151847	0.400332	0.818595	NA	NA	NA	0.784868	0
ALS_Case-Ctrl_metaGWAS_Nicolas2018	Carbonic.Anhydrase.IV_seq.3177.49	P22748	1	2	chr17:60156793; chr17:60424951	IVW	1.056 [0.981, 1.132]	0.0385253	0.154552	0.0606482	0.805474	NA	NA	NA	0.784868	0
ALS_Case-Ctrl_metaGWAS_Nicolas2018	CD68_seq.18922.27	P34810	A	1	chr17:7623644	IVW	0.933 [0.834, 1.032]	0.050457	0.171553	NA	NA	NA	NA	NA	0.784868	0
ALS_Case-Ctrl_metaGWAS_Nicolas2018	AT1B2_seq.7218.87	P14415	3	1	chr17:7651454	IVW	0.934 [0.83, 1.038]	0.052923	0.195767	NA	NA	NA	NA	NA	0.784868	0
ALS_Case-Ctrl_metaGWAS_Nicolas2018	DSC2_seq.13126.52	Q02487	1	1	chr18:31094439	IVW	1.072 [0.974, 1.17]	0.0499004	0.164133	NA	NA	NA	NA	NA	0.784868	0
ALS_Case-Ctrl_metaGWAS_Nicolas2018	kallikrein.15_seq.6491.59	Q9H2R5	1	2	chr19:50833005; chr19:50836706	IVW	0.969 [0.926, 1.011]	0.0216457	0.140047	0.286437	0.592513	NA	NA	NA	0.784868	0
ALS_Case-Ctrl_metaGWAS_Nicolas2018	NOE2_seq.19377.14	O95897	A	1	chr19:9987255	IVW	0.923 [0.809, 1.036]	0.0578928	0.164647	NA	NA	NA	NA	NA	0.784868	0
ALS_Case-Ctrl_metaGWAS_Nicolas2018	NOE2_seq.8295.16	O95897	A	1	chr19:9987255	IVW	0.911 [0.781, 1.042]	0.0667305	0.164647	NA	NA	NA	NA	NA	0.784868	0
ALS_Case-Ctrl_metaGWAS_Nicolas2018	MER_seq.20572.6	Q12866	2	2	chr2:111983716; chr2:112251444	IVW	0.974 [0.938, 1.01]	0.018292	0.154881	1.37674	0.240657	NA	NA	NA	0.784868	0
ALS_Case-Ctrl_metaGWAS_Nicolas2018	CD28_seq.20521.83	P10747	1	2	chr2:203305226; chr2:203732310	IVW	0.962 [0.908, 1.017]	0.027841	0.168369	0.402148	0.525982	NA	NA	NA	0.784868	0
ALS_Case-Ctrl_metaGWAS_Nicolas2018	Spastin.MIT_seq.10870.32	Q9UBP0	A	2	chr2:31677381; chr2:32168088	IVW	1.137 [0.958, 1.317]	0.0917557	0.160701	0.0059618	0.938454	NA	NA	NA	0.784868	0
ALS_Case-Ctrl_metaGWAS_Nicolas2018	LOXL3_seq.15427.35	P58215	A	1	chr2:74536678	IVW	1.236 [0.93, 1.542]	0.156111	0.174988	NA	NA	NA	NA	NA	0.784868	0
ALS_Case-Ctrl_metaGWAS_Nicolas2018	RSPO4_seq.8464.31	Q2I0M5	A	1	chr20:1002279	IVW	0.915 [0.792, 1.039]	0.0629855	0.159107	NA	NA	NA	NA	NA	0.784868	0
ALS_Case-Ctrl_metaGWAS_Nicolas2018	EMIL3.region.1_seq.8773.172	Q9NT22	A	3	chr20:41361737; chr20:41373420; chr20:41839709	IVW	1.043 [0.982, 1.105]	0.0314431	0.176566	4.66819	0.0968981	NA	NA	NA	0.784868	0
ALS_Case-Ctrl_metaGWAS_Nicolas2018	SPIT3_seq.7926.13	P49223	6	1	chr20:45498803	IVW	0.918 [0.795, 1.04]	0.0623552	0.168027	NA	NA	NA	NA	NA	0.784868	0
ALS_Case-Ctrl_metaGWAS_Nicolas2018	Catechol.O.methyltransferase_seq.18382.109	P21964	9	1	chr22:19963748	IVW	1.042 [0.987, 1.096]	0.0276987	0.139424	NA	NA	NA	NA	NA	0.784868	0
ALS_Case-Ctrl_metaGWAS_Nicolas2018	Arylsulfatase.A_seq.3583.54	P15289	2	1	chr22:50625182	IVW	0.954 [0.883, 1.025]	0.0362695	0.196266	NA	NA	NA	NA	NA	0.784868	0
ALS_Case-Ctrl_metaGWAS_Nicolas2018	ACPL2_seq.6079.59	Q8TE99	A	1	chr3:141275379	IVW	1.051 [0.976, 1.126]	0.0383633	0.197101	NA	NA	NA	NA	NA	0.784868	0
ALS_Case-Ctrl_metaGWAS_Nicolas2018	CPN2_seq.6415.90	P22792	A	1	chr3:194340849	IVW	1.078 [0.967, 1.189]	0.056509	0.183148	NA	NA	NA	NA	NA	0.784868	0
ALS_Case-Ctrl_metaGWAS_Nicolas2018	Contactin.4_seq.3298.52	Q8IWV2	1	1	chr3:2392632	IVW	1.163 [0.948, 1.378]	0.109758	0.169131	NA	NA	NA	NA	NA	0.784868	0
ALS_Case-Ctrl_metaGWAS_Nicolas2018	IL.5.Ra_seq.13686.2	Q01344	6	1	chr3:3097157	IVW	0.924 [0.806, 1.041]	0.0599471	0.184576	NA	NA	NA	NA	NA	0.784868	0
ALS_Case-Ctrl_metaGWAS_Nicolas2018	FSTL5_seq.7099.33	Q8N475	A	1	chr4:161775906	IVW	1.118 [0.967, 1.27]	0.0772043	0.14754	NA	NA	NA	NA	NA	0.784868	0
ALS_Case-Ctrl_metaGWAS_Nicolas2018	TLR3_seq.16918.198	O15455	1	1	chr4:186082920	IVW	1.029 [0.987, 1.07]	0.0212797	0.186119	NA	NA	NA	NA	NA	0.784868	0
ALS_Case-Ctrl_metaGWAS_Nicolas2018	SCF.sR_seq.2475.1	P10721	1	1	chr4:54727298	IVW	0.884 [0.716, 1.052]	0.0856531	0.150419	NA	NA	NA	NA	NA	0.784868	0
ALS_Case-Ctrl_metaGWAS_Nicolas2018	AMD_seq.5620.13	P19021	1	3	chr5:102326682; chr5:102708368; chr5:103248167	IVW	1.041 [0.986, 1.095]	0.0277619	0.151309	1.03291	0.596631	NA	NA	NA	0.784868	0
ALS_Case-Ctrl_metaGWAS_Nicolas2018	PPIC_seq.18819.21	P45877	A	2	chr5:122771410; chr5:123024708	IVW	0.973 [0.934, 1.013]	0.0202763	0.182805	0.0733284	0.786551	NA	NA	NA	0.784868	0
ALS_Case-Ctrl_metaGWAS_Nicolas2018	PDGF.Rb_seq.3459.49	P09619	2	1	chr5:150128912	IVW	1.016 [0.994, 1.037]	0.0109336	0.152529	NA	NA	NA	NA	NA	0.784868	0
ALS_Case-Ctrl_metaGWAS_Nicolas2018	IL.12.p40_seq.13733.5	P29460	8	1	chr5:159391737	IVW	0.921 [0.804, 1.038]	0.0596381	0.168601	NA	NA	NA	NA	NA	0.784868	0
ALS_Case-Ctrl_metaGWAS_Nicolas2018	TSP4_seq.3340.53	P35443	1	1	chr5:80070426	IVW	0.939 [0.848, 1.03]	0.0464708	0.176339	NA	NA	NA	NA	NA	0.784868	0
ALS_Case-Ctrl_metaGWAS_Nicolas2018	NEC1_seq.13388.57	P29120	A	2	chr5:96137317; chr5:96396865	IVW	0.975 [0.94, 1.009]	0.0176506	0.146424	0.093095	0.760279	NA	NA	NA	0.784868	0
ALS_Case-Ctrl_metaGWAS_Nicolas2018	RSPO3_seq.13094.75	Q9BXY4	1	1	chr6:127164406	IVW	0.875 [0.675, 1.075]	0.102126	0.191359	NA	NA	NA	NA	NA	0.784868	0
ALS_Case-Ctrl_metaGWAS_Nicolas2018	sTREM.1_seq.9266.1	Q9NP99	A	2	chr6:40993003; chr6:41254896	IVW	0.969 [0.921, 1.017]	0.0243371	0.194382	0.0488201	0.825129	NA	NA	NA	0.784868	0
ALS_Case-Ctrl_metaGWAS_Nicolas2018	CG024_seq.21889.2	O75223	1	1	chr7:30529124	IVW	0.91 [0.767, 1.053]	0.0730746	0.195625	NA	NA	NA	NA	NA	0.784868	0
ALS_Case-Ctrl_metaGWAS_Nicolas2018	CTHR1_seq.6236.51	Q96CG8	2	1	chr8:103219809	IVW	1.086 [0.975, 1.197]	0.0566546	0.146396	NA	NA	NA	NA	NA	0.784868	0
ALS_Case-Ctrl_metaGWAS_Nicolas2018	PGFRL_seq.9713.67	Q15198	A	1	chr8:17576830	IVW	0.967 [0.915, 1.018]	0.0262716	0.19539	NA	NA	NA	NA	NA	0.784868	0
ALS_Case-Ctrl_metaGWAS_Nicolas2018	Aminopeptidase_seq.9394.19	Q9Y646	1	2	chr8:96669030; chr8:97137297	IVW	0.958 [0.893, 1.023]	0.0331622	0.190518	0.509392	0.475402	NA	NA	NA	0.784868	0
ALS_Case-Ctrl_metaGWAS_Nicolas2018	AP4A_seq.16583.8	P50583	A	3	chr9:34084618; chr9:34336344; chr9:34615803	IVW	1.023 [0.992, 1.053]	0.0157665	0.15684	11.2109	0.00367775	NA	NA	NA	0.784868	0
ALS_Case-Ctrl_metaGWAS_Nicolas2018	PSMP_seq.8080.24	Q1L6U9	A	1	chr9:35776193	IVW	0.968 [0.92, 1.016]	0.0243589	0.181643	NA	NA	NA	NA	NA	0.784868	0
ALS_Case-Ctrl_metaGWAS_Nicolas2018	GOLM1_seq.8983.7	Q8NBJ4	A	1	chr9:86077134	IVW	0.902 [0.749, 1.055]	0.078148	0.187622	NA	NA	NA	NA	NA	0.784868	0
ALS_Case-Ctrl_metaGWAS_Nicolas2018	SEM4D_seq.5737.61	Q92854	1	2	chr9:89114569; chr9:89379518	IVW	0.964 [0.916, 1.013]	0.0249311	0.146513	1.22209	0.26895	NA	NA	NA	0.784868	0
ALS_Case-Ctrl_metaGWAS_Nicolas2018	F16P2_seq.9867.23	O00757	A	1	chr9:94628625	IVW	1.099 [0.971, 1.227]	0.0652942	0.147282	NA	NA	NA	NA	NA	0.784868	0
ALS_Case-Ctrl_metaGWAS_Nicolas2018	ENTP6_seq.8932.1	O75354	1	3	chr20:24939674; chr20:25214873; chr20:25554218	Simple median	0.986 [0.956, 1.016]	0.0153141	0.373345	NA	NA	NA	NA	NA	0.78727	0
ALS_Case-Ctrl_metaGWAS_Nicolas2018	ANX11_seq.17513.11	P50995	3	1	chr10:80187084	IVW	1.07 [0.967, 1.173]	0.0527583	0.199629	NA	NA	NA	NA	NA	0.791079	0
ALS_Case-Ctrl_metaGWAS_Nicolas2018	U773_seq.8310.6	Q96DA0	A	1	chr16:2830104	IVW	1.019 [0.99, 1.048]	0.0147512	0.201593	NA	NA	NA	NA	NA	0.791079	0
ALS_Case-Ctrl_metaGWAS_Nicolas2018	SOST_seq.13101.60	Q9BQB4	5	1	chr17:43729942	IVW	1.052 [0.974, 1.131]	0.0400334	0.203115	NA	NA	NA	NA	NA	0.791079	0
ALS_Case-Ctrl_metaGWAS_Nicolas2018	IL.18.Ra_seq.14079.14	Q13478	1	2	chr2:102303577; chr2:102556600	IVW	0.987 [0.966, 1.007]	0.0105843	0.202791	0.00439825	0.947124	NA	NA	NA	0.791079	0
ALS_Case-Ctrl_metaGWAS_Nicolas2018	T106B_seq.8687.26	Q9NUM4	A	1	chr7:12222285	IVW	1.06 [0.971, 1.149]	0.0455063	0.202004	NA	NA	NA	NA	NA	0.791079	0
ALS_Case-Ctrl_metaGWAS_Nicolas2018	IGDC4_seq.9793.145	Q8TDY8	1	2	chr15:65411287; chr15:65682598	IVW	1.051 [0.974, 1.127]	0.0388808	0.204176	0.0775551	0.780638	NA	NA	NA	0.79174	0
ALS_Case-Ctrl_metaGWAS_Nicolas2018	ASAH2_seq.3212.30	Q9NR71	2	3	chr10:49890573; chr10:50262662; chr10:50562443	Weighted median	0.985 [0.942, 1.028]	0.0220888	0.497958	NA	NA	NA	NA	NA	0.791835	0
ALS_Case-Ctrl_metaGWAS_Nicolas2018	NAR3_seq.7970.315	Q13508	1	2	chr4:76024369; chr4:76069142	ConMix	0.932 [NA, NA]	NA	0.41958	NA	NA	NA	NA	NA	0.793624	0
ALS_Case-Ctrl_metaGWAS_Nicolas2018	S100A7_seq.7916.10	P31151	B	1	chr1:153458930	IVW	1.044 [0.977, 1.11]	0.0339983	0.209133	NA	NA	NA	NA	NA	0.796268	0
ALS_Case-Ctrl_metaGWAS_Nicolas2018	C1QC_seq.14100.63	P02747	B	1	chr1:22636557	IVW	1.059 [0.97, 1.148]	0.0453051	0.206914	NA	NA	NA	NA	NA	0.796268	0
ALS_Case-Ctrl_metaGWAS_Nicolas2018	MMP.10_seq.10479.18	P09238	7	1	chr11:102779079	IVW	0.952 [0.876, 1.028]	0.038959	0.208006	NA	NA	NA	NA	NA	0.796268	0
ALS_Case-Ctrl_metaGWAS_Nicolas2018	GLTL1_seq.8923.94	Q8N428	A	3	chr14:69005069; chr14:69267268; chr14:69328482	IVW	1.041 [0.978, 1.104]	0.0321199	0.209336	1.06135	0.588206	NA	NA	NA	0.796268	0
ALS_Case-Ctrl_metaGWAS_Nicolas2018	LRP11_seq.8330.1	Q86VZ4	1	2	chr6:149617860; chr6:149898796	IVW	0.956 [0.884, 1.027]	0.0362707	0.209827	1.60516	0.205174	NA	NA	NA	0.796268	0
ALS_Case-Ctrl_metaGWAS_Nicolas2018	TIM.4_seq.15449.33	Q96H15	1	2	chr5:156650981; chr5:156963286	ConMix	0.99 [NA, NA]	NA	0.426484	NA	NA	chr5:156650981; chr5:156963286	NA	NA	0.800477	0
ALS_Case-Ctrl_metaGWAS_Nicolas2018	FN1.2_seq.20064.24	P02751	1	1	chr2:215806196	IVW	1.126 [0.939, 1.313]	0.0954077	0.21252	NA	NA	NA	NA	NA	0.803053	0
ALS_Case-Ctrl_metaGWAS_Nicolas2018	Layilin_seq.2635.61	Q6UX15	1	2	chr11:111560889; chr11:111902445	ConMix	0.98 [NA, NA]	NA	0.433157	NA	NA	chr11:111560889; chr11:111902445	NA	NA	0.806796	0
ALS_Case-Ctrl_metaGWAS_Nicolas2018	DAN_seq.2944.66	P41271	3	1	chr1:19641564	IVW	0.922 [0.793, 1.051]	0.0656751	0.21602	NA	NA	NA	NA	NA	0.812823	0
ALS_Case-Ctrl_metaGWAS_Nicolas2018	CIA30_seq.21107.5	Q9Y375	A	3	chr15:41142531; chr15:41396968; chr15:41854514	IVW	0.988 [0.968, 1.007]	0.0100789	0.216969	1.23349	0.539697	NA	NA	NA	0.812948	0
ALS_Case-Ctrl_metaGWAS_Nicolas2018	Catalase_seq.3488.64	P04040	1	1	chr11:34468990	IVW	0.944 [0.853, 1.036]	0.0466082	0.219299	NA	NA	NA	NA	NA	0.817781	0
ALS_Case-Ctrl_metaGWAS_Nicolas2018	SEM5B_seq.20527.47	Q9P283	A	3	chr3:122884406; chr3:122965438; chr3:123234628	IVW	0.954 [0.879, 1.029]	0.0384115	0.221022	0.231516	0.890691	NA	NA	NA	0.817781	0
ALS_Case-Ctrl_metaGWAS_Nicolas2018	ARLY_seq.11241.8	P04424	A	2	chr7:66211233; chr7:66503250	IVW	0.949 [0.864, 1.033]	0.0431752	0.221002	0.00265583	0.958899	NA	NA	NA	0.817781	0
ALS_Case-Ctrl_metaGWAS_Nicolas2018	VWA2_seq.7128.9	Q5GFL6	A	2	chr10:114030247; chr10:114294826	ConMix	1.03 [NA, NA]	NA	0.451657	NA	NA	chr10:114030247; chr10:114294826	NA	NA	0.818348	0
ALS_Case-Ctrl_metaGWAS_Nicolas2018	MGMT_seq.21437.77	P16455	3	3	chr10:129569288; chr10:129708019; chr10:129769285	ConMix	1.01 [NA, NA]	NA	0.462836	NA	NA	chr10:129708019; chr10:129769285	NA	NA	0.818348	0
ALS_Case-Ctrl_metaGWAS_Nicolas2018	FAHD1_seq.17819.30	Q6P587	A	2	chr16:1566527; chr16:1826215	ConMix	1.01 [NA, NA]	NA	0.455026	NA	NA	chr16:1566527; chr16:1826215	NA	NA	0.818348	0
ALS_Case-Ctrl_metaGWAS_Nicolas2018	FUT5_seq.4549.78	Q11128	A	2	chr19:5895347; chr19:6145553	ConMix	0.99 [NA, NA]	NA	0.45937	NA	NA	chr19:5895347; chr19:6145553	NA	NA	0.818348	0
ALS_Case-Ctrl_metaGWAS_Nicolas2018	FUT10_seq.7156.2	Q6P4F1	A	2	chr8:33397242; chr8:33695134	ConMix	0.97 [NA, NA]	NA	0.461829	NA	NA	chr8:33397242; chr8:33695134	NA	NA	0.818348	0
ALS_Case-Ctrl_metaGWAS_Nicolas2018	SVEP1.Sushi.15.18_seq.11109.56	Q4LDE5	A	2	chr9:110477892; chr9:110557236	ConMix	0.961 [NA, NA]	NA	0.461543	NA	NA	chr9:110477892; chr9:110557236	NA	NA	0.818348	0
ALS_Case-Ctrl_metaGWAS_Nicolas2018	sTie.2_seq.3773.15	Q02763	5	2	chr9:27010081; chr9:27124408	ConMix	0.97 [NA, NA]	NA	0.446006	NA	NA	chr9:27010081; chr9:27124408	NA	NA	0.818348	0
ALS_Case-Ctrl_metaGWAS_Nicolas2018	GST.M1.1_seq.15395.15	P09488	A	4	chr1:109383977; chr1:109400302; chr1:109669671; chr1:109712545	Simple median	1.024 [0.968, 1.079]	0.0281613	0.406026	NA	NA	NA	NA	NA	0.819906	0
ALS_Case-Ctrl_metaGWAS_Nicolas2018	LRP4_seq.19558.10	O75096	A	3	chr11:46549309; chr11:46871557; chr11:47153599	Simple median	0.984 [0.944, 1.023]	0.0200861	0.414179	NA	NA	NA	NA	NA	0.819906	0
ALS_Case-Ctrl_metaGWAS_Nicolas2018	IL.18.Ra_seq.3446.7	Q13478	1	3	chr2:102032746; chr2:102303577; chr2:102556600	Simple median	0.988 [0.96, 1.016]	0.0143941	0.397446	NA	NA	NA	NA	NA	0.819906	0
ALS_Case-Ctrl_metaGWAS_Nicolas2018	DERM_seq.4979.34	Q07507	1	3	chr1:168714590; chr1:168885165; chr1:168962087	Simple median	1.022 [0.969, 1.074]	0.0268777	0.424202	NA	NA	NA	NA	NA	0.819933	0
ALS_Case-Ctrl_metaGWAS_Nicolas2018	ASAH2_seq.3212.30	Q9NR71	2	3	chr10:49890573; chr10:50262662; chr10:50562443	Simple median	0.974 [0.903, 1.044]	0.0360786	0.460244	NA	NA	NA	NA	NA	0.819933	0
ALS_Case-Ctrl_metaGWAS_Nicolas2018	Apo.TC.II_seq.15560.52	P20062	3	3	chr22:30330365; chr22:30613833; chr22:30867857	Simple median	0.984 [0.939, 1.028]	0.0227206	0.469634	NA	NA	NA	NA	NA	0.819933	0
ALS_Case-Ctrl_metaGWAS_Nicolas2018	SPON2_seq.8099.42	Q9BUD6	1	3	chr4:1142985; chr4:1400594; chr4:867008	Simple median	1.022 [0.966, 1.078]	0.0286158	0.453375	NA	NA	NA	NA	NA	0.819933	0
ALS_Case-Ctrl_metaGWAS_Nicolas2018	IL.9_seq.5834.18	P15248	3	3	chr5:135880847; chr5:135908807; chr5:135946941	Simple median	1.036 [0.939, 1.133]	0.0495384	0.471478	NA	NA	NA	NA	NA	0.819933	0
ALS_Case-Ctrl_metaGWAS_Nicolas2018	ISK6_seq.5731.1	Q6UWN8	2	3	chr5:147946679; chr5:148221967; chr5:148525237	Simple median	0.986 [0.948, 1.024]	0.0195947	0.473364	NA	NA	NA	NA	NA	0.819933	0
ALS_Case-Ctrl_metaGWAS_Nicolas2018	GPNMB.ECD_seq.8289.8	Q14956	1	3	chr7:22860226; chr7:23246696; chr7:23713871	Simple median	0.969 [0.89, 1.049]	0.0406293	0.441376	NA	NA	NA	NA	NA	0.819933	0
ALS_Case-Ctrl_metaGWAS_Nicolas2018	GLRX2_seq.12486.8	Q9NS18	A	2	chr1:192721351; chr1:193105381	ConMix	1.03 [NA, NA]	NA	0.469496	NA	NA	chr1:192721351; chr1:193105381	NA	NA	0.820829	0
ALS_Case-Ctrl_metaGWAS_Nicolas2018	Tenascin_seq.4155.3	P24821	2	2	chr9:115327866; chr9:115342734	ConMix	1.02 [NA, NA]	NA	0.470968	NA	NA	chr9:115327866; chr9:115342734	NA	NA	0.820829	0
ALS_Case-Ctrl_metaGWAS_Nicolas2018	Pseudocholinesterase_seq.15514.26	P06276	1	2	chr3:165531672; chr3:165812959	ConMix	1.03 [NA, NA]	NA	0.476523	NA	NA	chr3:165531672; chr3:165812959	NA	NA	0.823425	0
ALS_Case-Ctrl_metaGWAS_Nicolas2018	IMPA3_seq.9231.23	Q9NX62	A	2	chr8:56711784; chr8:56964017	ConMix	1.02 [NA, NA]	NA	0.479207	NA	NA	chr8:56711784; chr8:56964017	NA	NA	0.823425	0
ALS_Case-Ctrl_metaGWAS_Nicolas2018	GSTM3.3_seq.9748.31	P21266	A	3	chr1:109320399; chr1:109620296; chr1:109710619	ConMix	0.99 [NA, NA]	NA	0.483129	NA	NA	chr1:109320399; chr1:109620296; chr1:109710619	NA	NA	0.82436	0
ALS_Case-Ctrl_metaGWAS_Nicolas2018	TM149_seq.7244.16	Q9H665	A	2	chr19:35739273; chr19:36043272	ConMix	0.98 [NA, NA]	NA	0.490288	NA	NA	chr19:35739273; chr19:36043272	NA	NA	0.825711	0
ALS_Case-Ctrl_metaGWAS_Nicolas2018	SOD3_seq.5660.51	P08294	3	2	chr4:24725487; chr4:24805257	ConMix	0.99 [NA, NA]	NA	0.494073	NA	NA	NA	NA	NA	0.825711	0
ALS_Case-Ctrl_metaGWAS_Nicolas2018	SOD3_seq.5660.51	P08294	3	2	chr4:24725487; chr4:24805257	ConMix	0.99 [NA, NA]	NA	0.494073	NA	NA	NA	NA	NA	0.825711	0
ALS_Case-Ctrl_metaGWAS_Nicolas2018	T3HPD_seq.23380.16	Q96EM0	3	1	chr14:59460437	IVW	1.087 [0.952, 1.222]	0.0689224	0.225273	NA	NA	NA	NA	NA	0.827612	0
ALS_Case-Ctrl_metaGWAS_Nicolas2018	TRAIL.R2_seq.7693.13	O14763	1	1	chr8:23022221	IVW	0.965 [0.907, 1.023]	0.0296012	0.225543	NA	NA	NA	NA	NA	0.827612	0
ALS_Case-Ctrl_metaGWAS_Nicolas2018	MGMT_seq.21437.77	P16455	3	3	chr10:129569288; chr10:129708019; chr10:129769285	Simple median	0.986 [0.946, 1.026]	0.0203717	0.491148	NA	NA	NA	NA	NA	0.830823	0
ALS_Case-Ctrl_metaGWAS_Nicolas2018	PSMA_seq.5478.50	Q04609	3	3	chr11:48900978; chr11:49166292; chr11:49529740	Simple median	0.988 [0.954, 1.022]	0.0174604	0.496781	NA	NA	NA	NA	NA	0.830823	0
ALS_Case-Ctrl_metaGWAS_Nicolas2018	DKK2_seq.6546.41	Q9UBU2	A	3	chr4:106662076; chr4:106701713; chr4:106964043	ConMix	1.02 [NA, NA]	NA	0.501268	NA	NA	chr4:106662076; chr4:106701713; chr4:106964043	NA	NA	0.832036	0
ALS_Case-Ctrl_metaGWAS_Nicolas2018	Growth.hormone.receptor_seq.2948.58	P10912	1	1	chr5:42650368	IVW	0.928 [0.807, 1.049]	0.0618601	0.228154	NA	NA	NA	NA	NA	0.833747	0
ALS_Case-Ctrl_metaGWAS_Nicolas2018	Gc.Globulin..Mixed.Type_seq.15589.1	P02774	2	1	chr4:71752617	IVW	0.932 [0.815, 1.048]	0.0592509	0.231275	NA	NA	NA	NA	NA	0.838434	0
ALS_Case-Ctrl_metaGWAS_Nicolas2018	HBD.1_seq.6629.3	P60022	A	2	chr8:6883222; chr8:6905751	IVW	1.016 [0.99, 1.041]	0.0130081	0.231325	0.000176225	0.989408	NA	NA	NA	0.838434	0
ALS_Case-Ctrl_metaGWAS_Nicolas2018	ANGL1.C.term_seq.11142.11	O95841	1	2	chr1:178543196; chr1:178945926	ConMix	1.03 [NA, NA]	NA	0.524082	NA	NA	chr1:178543196; chr1:178945926	NA	NA	0.842713	0
ALS_Case-Ctrl_metaGWAS_Nicolas2018	GFRa.1_seq.3314.74	P56159	1	3	chr10:116053801; chr10:116270903; chr10:116586827	ConMix	1.02 [NA, NA]	NA	0.521017	NA	NA	chr10:116053801; chr10:116270903; chr10:116586827	NA	NA	0.842713	0
ALS_Case-Ctrl_metaGWAS_Nicolas2018	NMB_seq.9321.400	P08949	B	2	chr15:84396135; chr15:84660161	ConMix	0.98 [NA, NA]	NA	0.515018	NA	NA	chr15:84396135; chr15:84660161	NA	NA	0.842713	0
ALS_Case-Ctrl_metaGWAS_Nicolas2018	ASAHL_seq.3173.49	Q02083	2	3	chr4:75577351; chr4:75922771; chr4:76191731	ConMix	1.01 [NA, NA]	NA	0.528422	NA	NA	chr4:75577351; chr4:75922771; chr4:76191731	NA	NA	0.842713	0
ALS_Case-Ctrl_metaGWAS_Nicolas2018	EGFLA_seq.12338.27	Q63HQ2	1	2	chr5:38250073; chr5:38347426	ConMix	1.02 [NA, NA]	NA	0.527362	NA	NA	chr5:38250073; chr5:38347426	NA	NA	0.842713	0
ALS_Case-Ctrl_metaGWAS_Nicolas2018	C7_seq.2888.49	P10643	1	2	chr5:40715231; chr5:40972109	ConMix	0.97 [NA, NA]	NA	0.528268	NA	NA	chr5:40715231; chr5:40972109	NA	NA	0.842713	0
ALS_Case-Ctrl_metaGWAS_Nicolas2018	HDGF_seq.8953.47	P51858	6	1	chr1:156730859	IVW	1.055 [0.963, 1.147]	0.0470274	0.25727	NA	NA	NA	NA	NA	0.846861	0
ALS_Case-Ctrl_metaGWAS_Nicolas2018	AMPB_seq.12386.11	Q9H4A4	C	1	chr1:201985696	IVW	1.072 [0.949, 1.194]	0.0623383	0.267498	NA	NA	NA	NA	NA	0.846861	0
ALS_Case-Ctrl_metaGWAS_Nicolas2018	NRP1_seq.3214.3	O14786	1	1	chr10:33201235	IVW	0.942 [0.835, 1.048]	0.0542673	0.267219	NA	NA	NA	NA	NA	0.846861	0
ALS_Case-Ctrl_metaGWAS_Nicolas2018	Adrenomedullin_seq.7922.5	P35318	1	2	chr11:10332170; chr11:9930125	IVW	1.067 [0.958, 1.177]	0.0558822	0.242733	0.259759	0.610286	NA	NA	NA	0.846861	0
ALS_Case-Ctrl_metaGWAS_Nicolas2018	LRP4_seq.19558.10	O75096	A	3	chr11:46549309; chr11:46871557; chr11:47153599	IVW	0.981 [0.948, 1.014]	0.016665	0.246418	1.46191	0.481448	NA	NA	NA	0.846861	0
ALS_Case-Ctrl_metaGWAS_Nicolas2018	NKG2D_seq.3056.11	P26718	6	1	chr12:10365406	IVW	0.919 [0.776, 1.061]	0.0727513	0.244861	NA	NA	NA	NA	NA	0.846861	0
ALS_Case-Ctrl_metaGWAS_Nicolas2018	TMED2_seq.10761.5	Q15363	A	1	chr12:123613219	IVW	0.937 [0.827, 1.046]	0.055887	0.24204	NA	NA	NA	NA	NA	0.846861	0
ALS_Case-Ctrl_metaGWAS_Nicolas2018	Lysozyme_seq.4920.10	P61626	A	2	chr12:69338325; chr12:69603642	IVW	1.021 [0.986, 1.056]	0.0179017	0.253737	0.675415	0.41117	NA	NA	NA	0.846861	0
ALS_Case-Ctrl_metaGWAS_Nicolas2018	KLRB1_seq.10809.14	Q12918	4	1	chr12:9480130	IVW	0.964 [0.9, 1.028]	0.032716	0.259079	NA	NA	NA	NA	NA	0.846861	0
ALS_Case-Ctrl_metaGWAS_Nicolas2018	CB39L_seq.21154.8	Q9H9S4	A	2	chr13:48940308; chr13:49344039	IVW	1.039 [0.974, 1.105]	0.0335557	0.249153	0.854583	0.355259	NA	NA	NA	0.846861	0
ALS_Case-Ctrl_metaGWAS_Nicolas2018	F177A_seq.8039.41	Q8N128	A	1	chr14:35126886	IVW	0.916 [0.764, 1.068]	0.0775699	0.257892	NA	NA	NA	NA	NA	0.846861	0
ALS_Case-Ctrl_metaGWAS_Nicolas2018	Phosphomannomutase.2_seq.17794.6	O15305	6	1	chr16:8813057	IVW	0.926 [0.79, 1.062]	0.0693792	0.270843	NA	NA	NA	NA	NA	0.846861	0
ALS_Case-Ctrl_metaGWAS_Nicolas2018	CHM1A_seq.18224.11	Q9HD42	3	1	chr16:89641816	IVW	0.947 [0.852, 1.042]	0.0486342	0.264447	NA	NA	NA	NA	NA	0.846861	0
ALS_Case-Ctrl_metaGWAS_Nicolas2018	SIA7B_seq.7823.22	Q9UJ37	C	1	chr17:76582983	IVW	1.065 [0.956, 1.175]	0.0557639	0.256584	NA	NA	NA	NA	NA	0.846861	0
ALS_Case-Ctrl_metaGWAS_Nicolas2018	SPHM_seq.21766.50	P51688	1	1	chr17:80214085	IVW	0.957 [0.882, 1.031]	0.0378985	0.240811	NA	NA	NA	NA	NA	0.846861	0
ALS_Case-Ctrl_metaGWAS_Nicolas2018	MIA_seq.2687.2	Q16674	1	1	chr19:40757498	IVW	1.046 [0.971, 1.12]	0.0380747	0.241597	NA	NA	NA	NA	NA	0.846861	0
ALS_Case-Ctrl_metaGWAS_Nicolas2018	TGF.b1_seq.14108.15	P01137	2	1	chr19:41353016	IVW	0.931 [0.804, 1.057]	0.0646389	0.265157	NA	NA	NA	NA	NA	0.846861	0
ALS_Case-Ctrl_metaGWAS_Nicolas2018	CD23_seq.3291.30	P06734	1	1	chr19:7699550	IVW	0.978 [0.938, 1.018]	0.0203583	0.26575	NA	NA	NA	NA	NA	0.846861	0
ALS_Case-Ctrl_metaGWAS_Nicolas2018	IL.1.sRI_seq.2991.9	P14778	1	2	chr2:101756404; chr2:102058040	IVW	1.041 [0.973, 1.11]	0.0348482	0.245102	1.21034	0.271264	NA	NA	NA	0.846861	0
ALS_Case-Ctrl_metaGWAS_Nicolas2018	EDAR_seq.2977.7	Q9UNE0	5	1	chr2:108936005	IVW	0.869 [0.637, 1.101]	0.118451	0.236748	NA	NA	NA	NA	NA	0.846861	0
ALS_Case-Ctrl_metaGWAS_Nicolas2018	MER_seq.19787.14	Q12866	2	2	chr2:111957565; chr2:112220548	IVW	0.959 [0.885, 1.033]	0.0377524	0.270145	0.119551	0.729522	NA	NA	NA	0.846861	0
ALS_Case-Ctrl_metaGWAS_Nicolas2018	sFRP.3_seq.13740.51	Q92765	9	1	chr2:182838608	IVW	1.06 [0.96, 1.16]	0.0511157	0.254246	NA	NA	NA	NA	NA	0.846861	0
ALS_Case-Ctrl_metaGWAS_Nicolas2018	THAP4_seq.24490.16	Q8WY91	A	1	chr2:241617280	IVW	1.055 [0.963, 1.147]	0.0469425	0.253219	NA	NA	NA	NA	NA	0.846861	0
ALS_Case-Ctrl_metaGWAS_Nicolas2018	Granulysin_seq.14102.6	P22749	1	1	chr2:85705880	IVW	0.979 [0.941, 1.016]	0.0191476	0.262198	NA	NA	NA	NA	NA	0.846861	0
ALS_Case-Ctrl_metaGWAS_Nicolas2018	Granulysin_seq.3195.50	P22749	1	1	chr2:85705880	IVW	0.977 [0.937, 1.018]	0.0205797	0.262198	NA	NA	NA	NA	NA	0.846861	0
ALS_Case-Ctrl_metaGWAS_Nicolas2018	SDCB2_seq.23028.49	Q9H190	A	2	chr20:1312603; chr20:1325887	IVW	0.976 [0.935, 1.017]	0.0208076	0.240152	0.0144528	0.904309	NA	NA	NA	0.846861	0
ALS_Case-Ctrl_metaGWAS_Nicolas2018	CYTF_seq.14038.130	O76096	1	4	chr20:24651570; chr20:24659015; chr20:24695146; chr20:24946939	IVW	1.022 [0.985, 1.059]	0.0190246	0.25463	1.39129	0.707577	NA	NA	NA	0.846861	0
ALS_Case-Ctrl_metaGWAS_Nicolas2018	Mx1_seq.17460.51	P20591	C	1	chr21:41423100	IVW	1.048 [0.968, 1.127]	0.0405625	0.24925	NA	NA	NA	NA	NA	0.846861	0
ALS_Case-Ctrl_metaGWAS_Nicolas2018	B7.H2_seq.9303.9	O75144	2	1	chr21:44263486	IVW	0.925 [0.794, 1.056]	0.0668249	0.243717	NA	NA	NA	NA	NA	0.846861	0
ALS_Case-Ctrl_metaGWAS_Nicolas2018	B7.H2_seq.5061.27	O75144	2	1	chr21:44263486	IVW	0.919 [0.776, 1.061]	0.0727603	0.243717	NA	NA	NA	NA	NA	0.846861	0
ALS_Case-Ctrl_metaGWAS_Nicolas2018	PLXB2_seq.10855.55	O15031	2	2	chr22:50029693; chr22:50289363	IVW	1.011 [0.992, 1.03]	0.00972911	0.262234	0.468891	0.493498	NA	NA	NA	0.846861	0
ALS_Case-Ctrl_metaGWAS_Nicolas2018	SPON2_seq.8099.42	Q9BUD6	1	3	chr4:1142985; chr4:1400594; chr4:867008	IVW	1.025 [0.981, 1.069]	0.0225078	0.267527	0.842889	0.656098	NA	NA	NA	0.846861	0
ALS_Case-Ctrl_metaGWAS_Nicolas2018	ENPP6_seq.15579.26	Q6UWR7	1	1	chr4:184218907	IVW	0.962 [0.898, 1.027]	0.0330145	0.245247	NA	NA	NA	NA	NA	0.846861	0
ALS_Case-Ctrl_metaGWAS_Nicolas2018	TLR1.ECD_seq.16324.38	Q15399	1	2	chr4:38522825; chr4:38794634	IVW	1.018 [0.988, 1.048]	0.0153246	0.253161	0.979603	0.322297	NA	NA	NA	0.846861	0
ALS_Case-Ctrl_metaGWAS_Nicolas2018	GCP.2_seq.3495.15	P80162	3	1	chr4:73838282	IVW	1.028 [0.979, 1.077]	0.0249484	0.263191	NA	NA	NA	NA	NA	0.846861	0
ALS_Case-Ctrl_metaGWAS_Nicolas2018	ISK6_seq.5731.1	Q6UWN8	2	3	chr5:147946679; chr5:148221967; chr5:148525237	IVW	0.986 [0.961, 1.011]	0.0127999	0.268588	2.42223	0.297865	NA	NA	NA	0.846861	0
ALS_Case-Ctrl_metaGWAS_Nicolas2018	MET24_seq.9470.15	Q5JXM2	A	3	chr6:109983462; chr6:110246206; chr6:110364413	IVW	1.032 [0.976, 1.088]	0.0286409	0.266651	0.895057	0.639206	NA	NA	NA	0.846861	0
ALS_Case-Ctrl_metaGWAS_Nicolas2018	EphB4_seq.15530.33	P54760	1	1	chr7:100809293	IVW	1.07 [0.95, 1.19]	0.0611837	0.269046	NA	NA	NA	NA	NA	0.846861	0
ALS_Case-Ctrl_metaGWAS_Nicolas2018	ADAM.28_seq.21681.10	Q9UKQ2	C	1	chr8:24331331	IVW	0.928 [0.799, 1.056]	0.0655599	0.251864	NA	NA	NA	NA	NA	0.846861	0
ALS_Case-Ctrl_metaGWAS_Nicolas2018	IL.16_seq.2774.10	Q14005	3	1	chr15:81299298	IVW	1.029 [0.978, 1.08]	0.0261716	0.273741	NA	NA	NA	NA	NA	0.852416	0
ALS_Case-Ctrl_metaGWAS_Nicolas2018	GLO2_seq.19267.14	Q16775	A	1	chr16:1831196	IVW	1.072 [0.947, 1.196]	0.0634862	0.275313	NA	NA	NA	NA	NA	0.852416	0
ALS_Case-Ctrl_metaGWAS_Nicolas2018	ENTP6_seq.8932.1	O75354	1	3	chr20:24939674; chr20:25214873; chr20:25554218	IVW	0.986 [0.96, 1.011]	0.0130303	0.276319	0.0107001	0.994664	NA	NA	NA	0.852416	0
ALS_Case-Ctrl_metaGWAS_Nicolas2018	TXD12_seq.19334.62	O95881	A	1	chr1:52055186	IVW	0.902 [0.714, 1.089]	0.0956981	0.27866	NA	NA	NA	NA	NA	0.853278	0
ALS_Case-Ctrl_metaGWAS_Nicolas2018	LIRB3_seq.15615.8	O75022	A	1	chr19:54219677	IVW	0.972 [0.92, 1.023]	0.0262807	0.278422	NA	NA	NA	NA	NA	0.853278	0
ALS_Case-Ctrl_metaGWAS_Nicolas2018	PDGFD_seq.9341.1	Q9GZP0	A	3	chr11:103817681; chr11:104148809; chr11:104246831	ConMix	1.02 [NA, NA]	NA	0.5386	NA	NA	chr11:103817681; chr11:104148809	NA	NA	0.853366	0
ALS_Case-Ctrl_metaGWAS_Nicolas2018	SPA9_seq.7266.4	Q86WD7	1	2	chr14:94452382; chr14:94474024	IVW	1.021 [0.983, 1.06]	0.0195871	0.284498	1.7595	0.184686	NA	NA	NA	0.853493	0
ALS_Case-Ctrl_metaGWAS_Nicolas2018	kallikrein.13_seq.11152.46	Q9UKR3	1	1	chr19:51060008	IVW	0.962 [0.892, 1.032]	0.0358303	0.281761	NA	NA	NA	NA	NA	0.853493	0
ALS_Case-Ctrl_metaGWAS_Nicolas2018	IL.18.Ra_seq.3446.7	Q13478	1	3	chr2:102032746; chr2:102303577; chr2:102556600	IVW	0.989 [0.968, 1.009]	0.0104406	0.28448	2.0665	0.355848	NA	NA	NA	0.853493	0
ALS_Case-Ctrl_metaGWAS_Nicolas2018	Endostatin_seq.2201.17	P39060	1	2	chr21:45412394; chr21:45509180	IVW	0.93 [0.796, 1.063]	0.0681632	0.283853	0.509715	0.475262	NA	NA	NA	0.853493	0
ALS_Case-Ctrl_metaGWAS_Nicolas2018	IL.17B.R_seq.5084.154	Q9NRM6	1	1	chr3:53895502	IVW	1.03 [0.976, 1.083]	0.0271143	0.282298	NA	NA	NA	NA	NA	0.853493	0
ALS_Case-Ctrl_metaGWAS_Nicolas2018	GMPR1_seq.19254.125	P36959	9	1	chr6:16289677	IVW	1.081 [0.939, 1.223]	0.072518	0.283394	NA	NA	NA	NA	NA	0.853493	0
ALS_Case-Ctrl_metaGWAS_Nicolas2018	SIG12.Ig.like.V.type.2_seq.10037.98	Q96PQ1	B	1	chr19:51499063	IVW	1.017 [0.986, 1.048]	0.0159026	0.285492	NA	NA	NA	NA	NA	0.853593	0
ALS_Case-Ctrl_metaGWAS_Nicolas2018	MRC2_seq.3041.55	Q9UBG0	A	1	chr17:62559897	IVW	1.099 [0.925, 1.272]	0.0884474	0.28696	NA	NA	NA	NA	NA	0.855102	0
ALS_Case-Ctrl_metaGWAS_Nicolas2018	Cathepsin.S_seq.3181.50	P25774	1	2	chr1:150764744; chr1:151016159	IVW	0.981 [0.944, 1.017]	0.0186966	0.298095	0.762605	0.382514	NA	NA	NA	0.855376	0
ALS_Case-Ctrl_metaGWAS_Nicolas2018	ADAMTS.4_seq.2809.25	O75173	9	1	chr1:161193843	IVW	1.056 [0.951, 1.16]	0.0532664	0.310348	NA	NA	NA	NA	NA	0.855376	0
ALS_Case-Ctrl_metaGWAS_Nicolas2018	Discoidin.domain.receptor.2_seq.15381.45	Q16832	A	1	chr1:162632126	IVW	1.085 [0.927, 1.242]	0.0802842	0.311026	NA	NA	NA	NA	NA	0.855376	0
ALS_Case-Ctrl_metaGWAS_Nicolas2018	Nidogen_seq.3213.65	P14543	1	1	chr1:236000604	IVW	1.053 [0.951, 1.155]	0.0520253	0.320614	NA	NA	NA	NA	NA	0.855376	0
ALS_Case-Ctrl_metaGWAS_Nicolas2018	PPT1_seq.9244.27	P50897	3	2	chr1:40003912; chr1:40091361	IVW	0.976 [0.932, 1.021]	0.0226936	0.289408	0.0177257	0.894084	NA	NA	NA	0.855376	0
ALS_Case-Ctrl_metaGWAS_Nicolas2018	ROR1_seq.8474.6	Q01973	1	2	chr1:63917718; chr1:64145392	IVW	1.047 [0.961, 1.133]	0.0440044	0.296879	0.0664571	0.796567	NA	NA	NA	0.855376	0
ALS_Case-Ctrl_metaGWAS_Nicolas2018	ROR1_seq.2590.69	Q01973	1	2	chr1:63917718; chr1:64145392	IVW	1.044 [0.962, 1.127]	0.0420962	0.301244	0.0859401	0.769403	NA	NA	NA	0.855376	0
ALS_Case-Ctrl_metaGWAS_Nicolas2018	Fas..soluble_seq.9459.7	P25445	1	2	chr10:89006839; chr10:89119147	IVW	1.028 [0.974, 1.082]	0.0276914	0.318635	0.186126	0.666161	NA	NA	NA	0.855376	0
ALS_Case-Ctrl_metaGWAS_Nicolas2018	Spinesin_seq.8002.27	Q9H3S3	1	2	chr11:113711782; chr11:113771018	IVW	1.022 [0.979, 1.065]	0.0219585	0.318606	0.0209232	0.884988	NA	NA	NA	0.855376	0
ALS_Case-Ctrl_metaGWAS_Nicolas2018	TAFI_seq.3518.54	Q96IY4	1	1	chr13:46046692	IVW	1.054 [0.956, 1.152]	0.0500325	0.294201	NA	NA	NA	NA	NA	0.855376	0
ALS_Case-Ctrl_metaGWAS_Nicolas2018	GPC6_seq.5350.14	Q9Y625	A	1	chr13:93233936	IVW	1.06 [0.949, 1.172]	0.0569566	0.304661	NA	NA	NA	NA	NA	0.855376	0
ALS_Case-Ctrl_metaGWAS_Nicolas2018	RNAS6_seq.5646.20	Q93091	2	1	chr14:20782562	IVW	1.014 [0.987, 1.042]	0.0140653	0.314421	NA	NA	NA	NA	NA	0.855376	0
ALS_Case-Ctrl_metaGWAS_Nicolas2018	SMOC1_seq.13118.5	Q9H4F8	1	1	chr14:70000573	IVW	1.074 [0.939, 1.208]	0.0687474	0.301273	NA	NA	NA	NA	NA	0.855376	0
ALS_Case-Ctrl_metaGWAS_Nicolas2018	SMOC1_seq.5694.57	Q9H4F8	1	1	chr14:70000573	IVW	1.077 [0.936, 1.217]	0.0716811	0.301273	NA	NA	NA	NA	NA	0.855376	0
ALS_Case-Ctrl_metaGWAS_Nicolas2018	SNX11_seq.24685.12	Q9Y5W9	A	1	chr17:48165593	IVW	1.073 [0.933, 1.213]	0.0714474	0.323985	NA	NA	NA	NA	NA	0.855376	0
ALS_Case-Ctrl_metaGWAS_Nicolas2018	MTNA_seq.23340.37	Q9BV20	6	1	chr19:13758437	IVW	1.048 [0.961, 1.135]	0.044528	0.293129	NA	NA	NA	NA	NA	0.855376	0
ALS_Case-Ctrl_metaGWAS_Nicolas2018	EMR2_seq.4546.27	Q9UHX3	1	2	chr19:14396821; chr19:14769994	IVW	1.033 [0.969, 1.097]	0.0326184	0.318679	0.492524	0.482803	NA	NA	NA	0.855376	0
ALS_Case-Ctrl_metaGWAS_Nicolas2018	CD177_seq.13116.25	Q8N6Q3	1	2	chr19:43322051; chr19:43362297	IVW	0.964 [0.894, 1.035]	0.0358918	0.313443	0.599047	0.438942	NA	NA	NA	0.855376	0
ALS_Case-Ctrl_metaGWAS_Nicolas2018	IL.1Rrp2_seq.2994.71	Q9HB29	5	1	chr2:102191112	IVW	0.957 [0.868, 1.045]	0.045029	0.324032	NA	NA	NA	NA	NA	0.855376	0
ALS_Case-Ctrl_metaGWAS_Nicolas2018	PLA2R_seq.10916.44	Q13018	A	3	chr2:159563993; chr2:160028931; chr2:160372083	IVW	0.986 [0.96, 1.013]	0.0134871	0.309428	2.3374	0.31077	NA	NA	NA	0.855376	0
ALS_Case-Ctrl_metaGWAS_Nicolas2018	CABL2_seq.7105.7	Q9BTV7	B	1	chr20:62407062	IVW	1.064 [0.947, 1.181]	0.0596569	0.296049	NA	NA	NA	NA	NA	0.855376	0
ALS_Case-Ctrl_metaGWAS_Nicolas2018	Cystatin.B_seq.19768.13	P04080	1	1	chr21:43781951	IVW	0.922 [0.762, 1.082]	0.0816218	0.320614	NA	NA	NA	NA	NA	0.855376	0
ALS_Case-Ctrl_metaGWAS_Nicolas2018	SCUB1_seq.8989.40	Q8IWY4	A	1	chr22:43296006	IVW	1.044 [0.961, 1.127]	0.0424253	0.312422	NA	NA	NA	NA	NA	0.855376	0
ALS_Case-Ctrl_metaGWAS_Nicolas2018	CDCP1_seq.16818.200	Q9H5V8	1	1	chr3:45135994	IVW	0.962 [0.889, 1.035]	0.037183	0.297465	NA	NA	NA	NA	NA	0.855376	0
ALS_Case-Ctrl_metaGWAS_Nicolas2018	IL.17.RC_seq.5468.67	Q8NAC3	C	1	chr3:9923142	IVW	1.046 [0.957, 1.134]	0.0451623	0.324079	NA	NA	NA	NA	NA	0.855376	0
ALS_Case-Ctrl_metaGWAS_Nicolas2018	SAPL1_seq.8814.33	Q6NUJ1	6	1	chr4:7436529	IVW	0.945 [0.834, 1.057]	0.0568608	0.324224	NA	NA	NA	NA	NA	0.855376	0
ALS_Case-Ctrl_metaGWAS_Nicolas2018	PTGD2_seq.12549.33	O60760	3	2	chr4:94071981; chr4:94346196	IVW	1.028 [0.973, 1.083]	0.0280225	0.321918	0.000489688	0.982345	NA	NA	NA	0.855376	0
ALS_Case-Ctrl_metaGWAS_Nicolas2018	C7_seq.2888.49	P10643	1	2	chr5:40715231; chr5:40972109	IVW	0.971 [0.916, 1.027]	0.0283087	0.301975	1.97034	0.160412	NA	NA	NA	0.855376	0
ALS_Case-Ctrl_metaGWAS_Nicolas2018	Endocan_seq.3805.16	Q9NQ30	1	1	chr5:55045184	IVW	0.952 [0.857, 1.047]	0.0485278	0.314599	NA	NA	NA	NA	NA	0.855376	0
ALS_Case-Ctrl_metaGWAS_Nicolas2018	LRP11_seq.15472.16	Q86VZ4	1	2	chr6:149570534; chr6:149863746	IVW	1.038 [0.966, 1.109]	0.0364917	0.312354	0.30105	0.583225	NA	NA	NA	0.855376	0
ALS_Case-Ctrl_metaGWAS_Nicolas2018	ULBP.2_seq.3082.9	Q9BZM5	9	1	chr6:149977706	IVW	1.068 [0.937, 1.2]	0.067226	0.324624	NA	NA	NA	NA	NA	0.855376	0
ALS_Case-Ctrl_metaGWAS_Nicolas2018	IGF.II.receptor_seq.16057.6	P11717	1	1	chr6:160073377	IVW	0.945 [0.839, 1.051]	0.0539369	0.292625	NA	NA	NA	NA	NA	0.855376	0
ALS_Case-Ctrl_metaGWAS_Nicolas2018	TRML2_seq.5736.1	Q5T2D2	2	1	chr6:41198411	IVW	1.051 [0.955, 1.148]	0.0490569	0.306814	NA	NA	NA	NA	NA	0.855376	0
ALS_Case-Ctrl_metaGWAS_Nicolas2018	CD109_seq.3290.50	Q6YHK3	1	2	chr6:73802431; chr6:74134371	IVW	1.037 [0.969, 1.105]	0.0345659	0.293894	0.181503	0.670085	NA	NA	NA	0.855376	0
ALS_Case-Ctrl_metaGWAS_Nicolas2018	Trypsin.2_seq.5034.79	P07478	1	1	chr7:142807338	IVW	0.936 [0.805, 1.067]	0.0668085	0.3191	NA	NA	NA	NA	NA	0.855376	0
ALS_Case-Ctrl_metaGWAS_Nicolas2018	AZGP1_seq.9312.8	P25311	A	1	chr7:99976339	IVW	0.934 [0.797, 1.07]	0.0697979	0.325582	NA	NA	NA	NA	NA	0.855376	0
ALS_Case-Ctrl_metaGWAS_Nicolas2018	gp75_seq.21441.20	P17643	2	1	chr9:12679244	IVW	1.021 [0.98, 1.062]	0.0209291	0.319588	NA	NA	NA	NA	NA	0.855376	0
ALS_Case-Ctrl_metaGWAS_Nicolas2018	AIF1L_seq.18871.24	Q9BQI0	1	1	chr9:131101000	IVW	0.953 [0.862, 1.044]	0.0463985	0.303776	NA	NA	NA	NA	NA	0.855376	0
ALS_Case-Ctrl_metaGWAS_Nicolas2018	ATS13_seq.3175.51	Q76LX8	1	1	chr9:133426241	IVW	1.042 [0.962, 1.122]	0.0407767	0.315347	NA	NA	NA	NA	NA	0.855376	0
ALS_Case-Ctrl_metaGWAS_Nicolas2018	ROR2_seq.7861.9	Q01974	A	1	chr9:91783081	IVW	1.05 [0.954, 1.146]	0.0491707	0.320637	NA	NA	NA	NA	NA	0.855376	0
ALS_Case-Ctrl_metaGWAS_Nicolas2018	OLFL3_seq.8660.5	Q9NRN5	B	1	chr1:113979061	IVW	0.897 [0.68, 1.115]	0.110977	0.327853	NA	NA	NA	NA	NA	0.856274	0
ALS_Case-Ctrl_metaGWAS_Nicolas2018	Holo.TC.II_seq.5584.21	P20062	1	2	chr22:30308030; chr22:30628560	IVW	1.013 [0.987, 1.038]	0.0128489	0.3269	0.0378177	0.84581	NA	NA	NA	0.856274	0
ALS_Case-Ctrl_metaGWAS_Nicolas2018	Agrin_seq.15483.377	O00468	2	1	chr1:1025561	IVW	0.939 [0.814, 1.065]	0.0641231	0.329407	NA	NA	NA	NA	NA	0.856387	0
ALS_Case-Ctrl_metaGWAS_Nicolas2018	GST.omega.1_seq.12436.84	P78417	A	2	chr10:103994051; chr10:104265500	IVW	1.013 [0.987, 1.039]	0.0133518	0.331555	1.10115	0.294014	NA	NA	NA	0.856387	0
ALS_Case-Ctrl_metaGWAS_Nicolas2018	ASAH2_seq.3212.30	Q9NR71	2	3	chr10:49890573; chr10:50262662; chr10:50562443	IVW	0.98 [0.938, 1.021]	0.0211501	0.330242	1.13707	0.566355	NA	NA	NA	0.856387	0
ALS_Case-Ctrl_metaGWAS_Nicolas2018	FSTL3_seq.3438.10	O95633	1	1	chr19:675106	IVW	1.059 [0.943, 1.175]	0.0592332	0.331753	NA	NA	NA	NA	NA	0.856387	0
ALS_Case-Ctrl_metaGWAS_Nicolas2018	Cripto_seq.5810.25	P13385	2	3	chr3:46238442; chr3:46575847; chr3:46941798	Weighted median	1.007 [0.984, 1.029]	0.0114643	0.549551	NA	NA	NA	NA	NA	0.859781	0
ALS_Case-Ctrl_metaGWAS_Nicolas2018	NovH_seq.2737.22	P48745	3	3	chr8:119020442; chr8:119337663; chr8:119455214	Weighted median	0.982 [0.923, 1.042]	0.0305085	0.55854	NA	NA	NA	NA	NA	0.859975	0
ALS_Case-Ctrl_metaGWAS_Nicolas2018	RSPO2_seq.8409.3	Q6UXX9	A	1	chr8:107929477	IVW	1.032 [0.968, 1.095]	0.0322539	0.334651	NA	NA	NA	NA	NA	0.861362	0
ALS_Case-Ctrl_metaGWAS_Nicolas2018	CD46_seq.17682.1	P15529	1	2	chr1:207492575; chr1:207783214	ConMix	1.02 [NA, NA]	NA	0.551233	NA	NA	chr1:207492575; chr1:207783214	NA	NA	0.862184	0
ALS_Case-Ctrl_metaGWAS_Nicolas2018	CPXM1_seq.6255.74	Q96SM3	1	2	chr20:2800795; chr20:3053453	ConMix	0.99 [NA, NA]	NA	0.55016	NA	NA	chr20:2800795; chr20:3053453	NA	NA	0.862184	0
ALS_Case-Ctrl_metaGWAS_Nicolas2018	SEM6D_seq.20530.2	Q8NFY4	A	1	chr15:47790829	IVW	0.911 [0.72, 1.102]	0.0974315	0.34011	NA	NA	NA	NA	NA	0.863561	0
ALS_Case-Ctrl_metaGWAS_Nicolas2018	LSHB_seq.8376.25	P01229	3	1	chr19:49003133	IVW	1.04 [0.96, 1.12]	0.0408744	0.340714	NA	NA	NA	NA	NA	0.863561	0
ALS_Case-Ctrl_metaGWAS_Nicolas2018	HCLS1_seq.21439.37	P14317	3	2	chr3:121636078; chr3:121893850	IVW	1.028 [0.971, 1.084]	0.028658	0.340937	0.0191719	0.889875	NA	NA	NA	0.863561	0
ALS_Case-Ctrl_metaGWAS_Nicolas2018	ULBP.2_seq.22583.47	Q9BZM5	1	1	chr6:149979192	IVW	1.03 [0.969, 1.091]	0.031089	0.336758	NA	NA	NA	NA	NA	0.863561	0
ALS_Case-Ctrl_metaGWAS_Nicolas2018	LY86_seq.3623.84	O95711	A	1	chr6:6588648	IVW	1.042 [0.957, 1.127]	0.0434019	0.339808	NA	NA	NA	NA	NA	0.863561	0
ALS_Case-Ctrl_metaGWAS_Nicolas2018	RELN_seq.21713.11	P78509	A	1	chr7:103651953	IVW	0.869 [0.579, 1.158]	0.147723	0.34134	NA	NA	NA	NA	NA	0.863561	0
ALS_Case-Ctrl_metaGWAS_Nicolas2018	LIPP_seq.15613.16	P16233	1	1	chr10:116464291	IVW	0.958 [0.87, 1.046]	0.0450425	0.342481	NA	NA	NA	NA	NA	0.863985	0
ALS_Case-Ctrl_metaGWAS_Nicolas2018	ELL3_seq.22129.55	Q9HB65	C	3	chr15:43457536; chr15:43729303; chr15:44056202	ConMix	0.98 [NA, NA]	NA	0.56149	NA	NA	chr15:43457536; chr15:43729303; chr15:44056202	NA	NA	0.867111	0
ALS_Case-Ctrl_metaGWAS_Nicolas2018	GLDN_seq.20591.48	Q6ZMI3	A	3	chr15:51123602; chr15:51382658; chr15:51679125	ConMix	0.98 [NA, NA]	NA	0.55898	NA	NA	chr15:51382658; chr15:51679125	NA	NA	0.867111	0
ALS_Case-Ctrl_metaGWAS_Nicolas2018	SELW_seq.18310.26	P63302	A	1	chr19:47778463	IVW	1.084 [0.916, 1.252]	0.0857264	0.345075	NA	NA	NA	NA	NA	0.868063	0
ALS_Case-Ctrl_metaGWAS_Nicolas2018	TBL2_seq.11227.31	Q9Y4P3	C	2	chr7:73310761; chr7:73578528	IVW	1.041 [0.957, 1.125]	0.0429566	0.346296	0.50777	0.476106	NA	NA	NA	0.868676	0
ALS_Case-Ctrl_metaGWAS_Nicolas2018	CLM2_seq.8287.17	Q496F6	6	1	chr17:74618472	IVW	1.023 [0.975, 1.072]	0.0247208	0.3499	NA	NA	NA	NA	NA	0.87034	0
ALS_Case-Ctrl_metaGWAS_Nicolas2018	BST1_seq.4535.50	Q10588	1	3	chr4:15472842; chr4:15474620; chr4:15736267	IVW	1.012 [0.987, 1.038]	0.0129358	0.349755	1.33706	0.51246	NA	NA	NA	0.87034	0
ALS_Case-Ctrl_metaGWAS_Nicolas2018	GFRAL_seq.6920.1	Q6UXV0	9	1	chr6:55331147	IVW	1.061 [0.937, 1.184]	0.0629476	0.348726	NA	NA	NA	NA	NA	0.87034	0
ALS_Case-Ctrl_metaGWAS_Nicolas2018	GST.M1.1_seq.15395.15	P09488	A	4	chr1:109383977; chr1:109400302; chr1:109669671; chr1:109712545	ConMix	1.01 [NA, NA]	NA	0.569289	NA	NA	chr1:109383977; chr1:109400302; chr1:109669671; chr1:109712545	NA	NA	0.873626	0
ALS_Case-Ctrl_metaGWAS_Nicolas2018	PTPRU_seq.8337.65	Q92729	A	1	chr1:29397004	IVW	1.032 [0.966, 1.098]	0.0338234	0.353599	NA	NA	NA	NA	NA	0.87464	0
ALS_Case-Ctrl_metaGWAS_Nicolas2018	CLIC5_seq.12475.48	Q9NZA1	3	2	chr6:45951778; chr6:46032521	IVW	0.969 [0.901, 1.036]	0.0344397	0.353373	3.52048	0.0606149	NA	NA	NA	0.87464	0
ALS_Case-Ctrl_metaGWAS_Nicolas2018	Galectin.3_seq.3066.12	P17931	1	3	chr14:54868671; chr14:55145121; chr14:55395357	Weighted median	0.992 [0.965, 1.02]	0.0141044	0.581377	NA	NA	NA	NA	NA	0.875075	0
ALS_Case-Ctrl_metaGWAS_Nicolas2018	ELL3_seq.22129.55	Q9HB65	C	3	chr15:43457536; chr15:43729303; chr15:44056202	Weighted median	0.976 [0.89, 1.063]	0.044191	0.586391	NA	NA	NA	NA	NA	0.875075	0
ALS_Case-Ctrl_metaGWAS_Nicolas2018	MA1A2_seq.9077.10	O60476	1	2	chr1:117234042; chr1:117486066	IVW	1.046 [0.946, 1.147]	0.0512881	0.379973	0.211639	0.645486	NA	NA	NA	0.879084	0
ALS_Case-Ctrl_metaGWAS_Nicolas2018	prosaposin_seq.6207.10	P07602	3	1	chr10:71882148	IVW	0.954 [0.85, 1.057]	0.0528405	0.371679	NA	NA	NA	NA	NA	0.879084	0
ALS_Case-Ctrl_metaGWAS_Nicolas2018	Cathepsin.D_seq.5508.62	P07339	3	1	chr11:1762527	IVW	1.073 [0.921, 1.226]	0.0776646	0.361506	NA	NA	NA	NA	NA	0.879084	0
ALS_Case-Ctrl_metaGWAS_Nicolas2018	CLC7A_seq.3603.60	Q9BXN2	4	1	chr12:10118488	IVW	0.971 [0.906, 1.036]	0.0331988	0.371482	NA	NA	NA	NA	NA	0.879084	0
ALS_Case-Ctrl_metaGWAS_Nicolas2018	BAFF_seq.3059.50	Q9Y275	2	1	chr13:108312711	IVW	0.948 [0.829, 1.067]	0.0605969	0.378536	NA	NA	NA	NA	NA	0.879084	0
ALS_Case-Ctrl_metaGWAS_Nicolas2018	CLYBL_seq.23541.61	Q8N0X4	B	1	chr13:99866326	IVW	1.024 [0.971, 1.077]	0.027092	0.375968	NA	NA	NA	NA	NA	0.879084	0
ALS_Case-Ctrl_metaGWAS_Nicolas2018	fibulin.5_seq.15585.304	Q9UBX5	A	1	chr14:91943917	IVW	0.93 [0.775, 1.086]	0.079476	0.363983	NA	NA	NA	NA	NA	0.879084	0
ALS_Case-Ctrl_metaGWAS_Nicolas2018	fibulin.5_seq.10738.11	Q9UBX5	A	1	chr14:91943917	IVW	0.918 [0.732, 1.103]	0.0947396	0.363983	NA	NA	NA	NA	NA	0.879084	0
ALS_Case-Ctrl_metaGWAS_Nicolas2018	PGP_seq.18235.16	A6NDG6	A	1	chr16:2213835	IVW	0.956 [0.858, 1.054]	0.0500217	0.364637	NA	NA	NA	NA	NA	0.879084	0
ALS_Case-Ctrl_metaGWAS_Nicolas2018	NAGPA_seq.11208.15	Q9UK23	1	1	chr16:5024951	IVW	1.058 [0.938, 1.177]	0.0608115	0.356754	NA	NA	NA	NA	NA	0.879084	0
ALS_Case-Ctrl_metaGWAS_Nicolas2018	DPEP1_seq.8794.13	P16444	9	1	chr16:89635716	IVW	1.053 [0.939, 1.167]	0.0579615	0.372766	NA	NA	NA	NA	NA	0.879084	0
ALS_Case-Ctrl_metaGWAS_Nicolas2018	ENPP7_seq.4435.66	Q6UWV6	1	1	chr17:79733220	IVW	0.976 [0.922, 1.03]	0.0276061	0.379412	NA	NA	NA	NA	NA	0.879084	0
ALS_Case-Ctrl_metaGWAS_Nicolas2018	SPB13_seq.18841.1	Q9UIV8	A	1	chr18:63594281	IVW	1.036 [0.96, 1.113]	0.0391243	0.362728	NA	NA	NA	NA	NA	0.879084	0
ALS_Case-Ctrl_metaGWAS_Nicolas2018	INM02_seq.24664.3	Q5UCC4	A	1	chr19:50377070	IVW	1.168 [0.827, 1.508]	0.17364	0.371694	NA	NA	NA	NA	NA	0.879084	0
ALS_Case-Ctrl_metaGWAS_Nicolas2018	TSG.6_seq.5036.50	P98066	A	1	chr2:151349214	IVW	1.035 [0.959, 1.112]	0.0390824	0.374063	NA	NA	NA	NA	NA	0.879084	0
ALS_Case-Ctrl_metaGWAS_Nicolas2018	Corticotropin.lipotropin_seq.9204.33	P01189	1	1	chr2:25161836	IVW	1.071 [0.924, 1.219]	0.07507	0.35797	NA	NA	NA	NA	NA	0.879084	0
ALS_Case-Ctrl_metaGWAS_Nicolas2018	FAM3B_seq.9177.6	P58499	1	1	chr21:41317710	IVW	1.011 [0.988, 1.033]	0.0116614	0.368687	NA	NA	NA	NA	NA	0.879084	0
ALS_Case-Ctrl_metaGWAS_Nicolas2018	FAM3B_seq.5618.50	P58499	1	1	chr21:41317710	IVW	1.01 [0.988, 1.033]	0.0114465	0.368687	NA	NA	NA	NA	NA	0.879084	0
ALS_Case-Ctrl_metaGWAS_Nicolas2018	MANBA_seq.6382.17	O00462	A	2	chr4:102753951; chr4:103006890	IVW	0.975 [0.919, 1.031]	0.0286349	0.380144	0.107514	0.742992	NA	NA	NA	0.879084	0
ALS_Case-Ctrl_metaGWAS_Nicolas2018	HGFA_seq.3617.80	Q04756	1	2	chr4:3159083; chr4:3449382	IVW	1.017 [0.98, 1.055]	0.0190129	0.365323	3.82006	0.0506426	NA	NA	NA	0.879084	0
ALS_Case-Ctrl_metaGWAS_Nicolas2018	COMDA_seq.23257.14	Q9Y6G5	A	3	chr5:116089241; chr5:116346223; chr5:116385887	IVW	0.987 [0.959, 1.016]	0.0144053	0.374447	3.06194	0.216326	NA	NA	NA	0.879084	0
ALS_Case-Ctrl_metaGWAS_Nicolas2018	ON_seq.14110.200	P09486	2	1	chr5:151680375	IVW	0.939 [0.798, 1.08]	0.0719988	0.379336	NA	NA	NA	NA	NA	0.879084	0
ALS_Case-Ctrl_metaGWAS_Nicolas2018	gp130..soluble_seq.2620.4	P40189	1	1	chr5:55966427	IVW	1.072 [0.92, 1.224]	0.0775678	0.368975	NA	NA	NA	NA	NA	0.879084	0
ALS_Case-Ctrl_metaGWAS_Nicolas2018	EYS_seq.9365.91	Q5T1H1	C	1	chr6:65322333	IVW	0.932 [0.778, 1.086]	0.0787259	0.372347	NA	NA	NA	NA	NA	0.879084	0
ALS_Case-Ctrl_metaGWAS_Nicolas2018	COFA1_seq.8974.172	P39059	1	1	chr9:98856432	IVW	1.045 [0.947, 1.144]	0.0502804	0.377807	NA	NA	NA	NA	NA	0.879084	0
ALS_Case-Ctrl_metaGWAS_Nicolas2018	FcRIIIa_seq.15388.24	P08637	A	2	chr1:161530340; chr1:161930400	IVW	1.01 [0.987, 1.034]	0.0119813	0.385897	1.37141	0.24157	NA	NA	NA	0.882723	0
ALS_Case-Ctrl_metaGWAS_Nicolas2018	CLUL1_seq.21492.19	Q15846	1	1	chr18:590969	IVW	0.98 [0.934, 1.026]	0.0234989	0.384397	NA	NA	NA	NA	NA	0.882723	0
ALS_Case-Ctrl_metaGWAS_Nicolas2018	ARSK_seq.8269.327	Q6UWY0	A	1	chr5:95496811	IVW	1.077 [0.909, 1.244]	0.0852901	0.386688	NA	NA	NA	NA	NA	0.882723	0
ALS_Case-Ctrl_metaGWAS_Nicolas2018	FUT10_seq.7156.2	Q6P4F1	A	2	chr8:33397242; chr8:33695134	IVW	0.973 [0.911, 1.035]	0.0317162	0.385119	1.71289	0.190611	NA	NA	NA	0.882723	0
ALS_Case-Ctrl_metaGWAS_Nicolas2018	CD30.Ligand_seq.3421.54	P32971	1	1	chr9:114930893	IVW	0.96 [0.868, 1.052]	0.0469525	0.38332	NA	NA	NA	NA	NA	0.882723	0
ALS_Case-Ctrl_metaGWAS_Nicolas2018	FCG2B_seq.22960.8	P31994	3	2	chr1:161626242; chr1:161671594	ConMix	0.99 [NA, NA]	NA	0.602397	NA	NA	chr1:161626242; chr1:161671594	NA	NA	0.883058	0
ALS_Case-Ctrl_metaGWAS_Nicolas2018	CDON_seq.4541.49	Q4KMG0	1	2	chr11:125636704; chr11:125972494	ConMix	0.99 [NA, NA]	NA	0.586251	NA	NA	chr11:125636704; chr11:125972494	NA	NA	0.883058	0
ALS_Case-Ctrl_metaGWAS_Nicolas2018	FGF.19_seq.13724.27	O95750	1	2	chr11:69700655; chr11:69815801	ConMix	1.02 [NA, NA]	NA	0.588023	NA	NA	chr11:69700655; chr11:69815801	NA	NA	0.883058	0
ALS_Case-Ctrl_metaGWAS_Nicolas2018	IL.22_seq.2778.10	Q9GZX6	1	2	chr12:68110284; chr12:68254149	ConMix	0.99 [NA, NA]	NA	0.601238	NA	NA	NA	NA	NA	0.883058	0
ALS_Case-Ctrl_metaGWAS_Nicolas2018	GPC5_seq.4991.12	P78333	1	2	chr13:91398149; chr13:91775379	ConMix	0.98 [NA, NA]	NA	0.590941	NA	NA	chr13:91398149; chr13:91775379	NA	NA	0.883058	0
ALS_Case-Ctrl_metaGWAS_Nicolas2018	NAD.P.H.dehydrogenase_seq.9837.60	P15559	A	2	chr16:69707668; chr16:69965397	ConMix	0.99 [NA, NA]	NA	0.629244	NA	NA	chr16:69707668; chr16:69965397	NA	NA	0.883058	0
ALS_Case-Ctrl_metaGWAS_Nicolas2018	EMIL3.region.1_seq.8773.172	Q9NT22	A	3	chr20:41361737; chr20:41373420; chr20:41839709	ConMix	1.02 [NA, NA]	NA	0.619233	NA	NA	chr20:41361737; chr20:41839709	NA	NA	0.883058	0
ALS_Case-Ctrl_metaGWAS_Nicolas2018	RPN1.CD_seq.10490.3	P04843	A	2	chr3:128611683; chr3:128930696	ConMix	1.01 [NA, NA]	NA	0.600879	NA	NA	chr3:128611683; chr3:128930696	NA	NA	0.883058	0
ALS_Case-Ctrl_metaGWAS_Nicolas2018	Lactoferrin_seq.2780.35	P02788	A	2	chr3:46212159; chr3:46722730	ConMix	1.01 [NA, NA]	NA	0.588384	NA	NA	chr3:46212159; chr3:46722730	NA	NA	0.883058	0
ALS_Case-Ctrl_metaGWAS_Nicolas2018	ARMET_seq.9223.11	P55145	1	3	chr3:50980200; chr3:51463234; chr3:51732516	ConMix	0.97 [NA, NA]	NA	0.611465	NA	NA	chr3:50980200; chr3:51463234; chr3:51732516	NA	NA	0.883058	0
ALS_Case-Ctrl_metaGWAS_Nicolas2018	LRIG1_seq.18831.6	Q96JA1	1	2	chr3:66384219; chr3:66820337	ConMix	0.98 [NA, NA]	NA	0.633341	NA	NA	chr3:66384219; chr3:66820337	NA	NA	0.883058	0
ALS_Case-Ctrl_metaGWAS_Nicolas2018	sCD14_seq.16914.104	P08571	1	2	chr5:140340406; chr5:140638650	ConMix	1.02 [NA, NA]	NA	0.61503	NA	NA	chr5:140340406; chr5:140638650	NA	NA	0.883058	0
ALS_Case-Ctrl_metaGWAS_Nicolas2018	TIMD3_seq.5134.52	Q8TDQ0	1	3	chr5:156811194; chr5:157102736; chr5:157354906	ConMix	0.99 [NA, NA]	NA	0.609117	NA	NA	chr5:156811194; chr5:157102736; chr5:157354906	NA	NA	0.883058	0
ALS_Case-Ctrl_metaGWAS_Nicolas2018	FABP6_seq.6450.8	P51161	9	2	chr5:160032044; chr5:160337911	ConMix	0.961 [NA, NA]	NA	0.630972	NA	NA	NA	NA	NA	0.883058	0
ALS_Case-Ctrl_metaGWAS_Nicolas2018	UST_seq.8364.74	Q9Y2C2	A	2	chr6:148780292; chr6:148905645	ConMix	0.98 [NA, NA]	NA	0.623844	NA	NA	NA	NA	NA	0.883058	0
ALS_Case-Ctrl_metaGWAS_Nicolas2018	TKN1_seq.9337.43	P20366	A	2	chr7:97273972; chr7:97385992	ConMix	0.99 [NA, NA]	NA	0.63297	NA	NA	NA	NA	NA	0.883058	0
ALS_Case-Ctrl_metaGWAS_Nicolas2018	Ephrin.A1_seq.20091.138	P20827	1	1	chr1:155133578	IVW	0.951 [0.838, 1.065]	0.0578081	0.389065	NA	NA	NA	NA	NA	0.883606	0
ALS_Case-Ctrl_metaGWAS_Nicolas2018	ARSB_seq.3172.28	P15848	2	1	chr5:78880898	IVW	1.014 [0.983, 1.045]	0.0158641	0.389065	NA	NA	NA	NA	NA	0.883606	0
ALS_Case-Ctrl_metaGWAS_Nicolas2018	Alpha.amylase.2B_seq.15556.49	P19961	1	2	chr1:103562368; chr1:103822256	ConMix	0.98 [NA, NA]	NA	0.650212	NA	NA	chr1:103562368; chr1:103822256	NA	NA	0.88561	0
ALS_Case-Ctrl_metaGWAS_Nicolas2018	Alpha.amylase.2B_seq.10439.57	P19961	1	2	chr1:103562368; chr1:103822256	ConMix	0.98 [NA, NA]	NA	0.646884	NA	NA	chr1:103562368; chr1:103822256	NA	NA	0.88561	0
ALS_Case-Ctrl_metaGWAS_Nicolas2018	CNTN2_seq.3296.92	Q02246	3	3	chr1:205029283; chr1:205061734; chr1:205391197	ConMix	1.01 [NA, NA]	NA	0.686973	NA	NA	chr1:205029283; chr1:205061734; chr1:205391197	NA	NA	0.88561	0
ALS_Case-Ctrl_metaGWAS_Nicolas2018	FOLR3_seq.15495.9	P41439	5	2	chr11:71771974; chr11:72139110	ConMix	1.01 [NA, NA]	NA	0.692052	NA	NA	NA	NA	NA	0.88561	0
ALS_Case-Ctrl_metaGWAS_Nicolas2018	FLRT2_seq.13122.19	O43155	1	2	chr14:85278227; chr14:85575332	ConMix	0.97 [NA, NA]	NA	0.679087	NA	NA	chr14:85278227; chr14:85575332	NA	NA	0.88561	0
ALS_Case-Ctrl_metaGWAS_Nicolas2018	PRTG_seq.21397.21	Q2VWP7	1	3	chr15:55343361; chr15:55664672; chr15:55984384	ConMix	0.923 [NA, NA]	NA	0.700503	NA	NA	chr15:55343361; chr15:55984384	NA	NA	0.88561	0
ALS_Case-Ctrl_metaGWAS_Nicolas2018	MCP.2_seq.13748.4	P80075	2	2	chr17:34311517; chr17:34320525	ConMix	1.01 [NA, NA]	NA	0.697222	NA	NA	chr17:34311517; chr17:34320525	NA	NA	0.88561	0
ALS_Case-Ctrl_metaGWAS_Nicolas2018	ARL4D_seq.18413.24	P49703	A	2	chr17:43139762; chr17:43407625	ConMix	0.98 [NA, NA]	NA	0.652269	NA	NA	chr17:43139762; chr17:43407625	NA	NA	0.88561	0
ALS_Case-Ctrl_metaGWAS_Nicolas2018	PNPO_seq.17804.102	Q9NVS9	B	2	chr17:47957635; chr17:48242114	ConMix	0.99 [NA, NA]	NA	0.683404	NA	NA	chr17:47957635; chr17:48242114	NA	NA	0.88561	0
ALS_Case-Ctrl_metaGWAS_Nicolas2018	ENOB_seq.16616.137	P13929	3	2	chr17:4951185; chr17:5212629	ConMix	1.01 [NA, NA]	NA	0.684792	NA	NA	chr17:4951185; chr17:5212629	NA	NA	0.88561	0
ALS_Case-Ctrl_metaGWAS_Nicolas2018	GGT5_seq.21548.20	P36269	2	3	chr22:24235780; chr22:24418435; chr22:24569625	ConMix	1.02 [NA, NA]	NA	0.677182	NA	NA	chr22:24235780; chr22:24418435	NA	NA	0.88561	0
ALS_Case-Ctrl_metaGWAS_Nicolas2018	Biotinidase_seq.15644.1	P43251	1	3	chr3:15362696; chr3:15645186; chr3:15949954	ConMix	1.01 [NA, NA]	NA	0.662434	NA	NA	chr3:15362696; chr3:15645186; chr3:15949954	NA	NA	0.88561	0
ALS_Case-Ctrl_metaGWAS_Nicolas2018	Cripto_seq.5810.25	P13385	2	3	chr3:46238442; chr3:46575847; chr3:46941798	ConMix	1.01 [NA, NA]	NA	0.697422	NA	NA	chr3:46238442; chr3:46575847	NA	NA	0.88561	0
ALS_Case-Ctrl_metaGWAS_Nicolas2018	ITIH3_seq.7145.1	Q06033	3	2	chr3:52550415; chr3:52813585	ConMix	1.02 [NA, NA]	NA	0.671729	NA	NA	chr3:52550415; chr3:52813585	NA	NA	0.88561	0
ALS_Case-Ctrl_metaGWAS_Nicolas2018	HGFA_seq.8385.248	Q04756	1	2	chr4:3147289; chr4:3449382	ConMix	1.01 [NA, NA]	NA	0.647467	NA	NA	chr4:3147289; chr4:3449382	NA	NA	0.88561	0
ALS_Case-Ctrl_metaGWAS_Nicolas2018	HGFA_seq.3617.80	Q04756	1	2	chr4:3159083; chr4:3449382	ConMix	1.01 [NA, NA]	NA	0.678906	NA	NA	NA	NA	NA	0.88561	0
ALS_Case-Ctrl_metaGWAS_Nicolas2018	HGFA_seq.3617.80	Q04756	1	2	chr4:3159083; chr4:3449382	ConMix	1.01 [NA, NA]	NA	0.678906	NA	NA	NA	NA	NA	0.88561	0
ALS_Case-Ctrl_metaGWAS_Nicolas2018	ADA22_seq.7933.75	Q9P0K1	1	2	chr7:87615644; chr7:87898069	ConMix	1.03 [NA, NA]	NA	0.680535	NA	NA	chr7:87615644; chr7:87898069	NA	NA	0.88561	0
ALS_Case-Ctrl_metaGWAS_Nicolas2018	Endoplasmin_seq.6393.63	P14625	3	1	chr12:103952179	IVW	0.983 [0.944, 1.023]	0.0201082	0.399527	NA	NA	NA	NA	NA	0.886628	0
ALS_Case-Ctrl_metaGWAS_Nicolas2018	FAAA_seq.11424.4	P16930	A	2	chr15:79774892; chr15:80180184	IVW	0.984 [0.946, 1.022]	0.0191922	0.400964	0.00800812	0.928694	NA	NA	NA	0.886628	0
ALS_Case-Ctrl_metaGWAS_Nicolas2018	GALNS_seq.21724.22	P34059	A	1	chr16:88836063	IVW	1.031 [0.961, 1.101]	0.0355531	0.393013	NA	NA	NA	NA	NA	0.886628	0
ALS_Case-Ctrl_metaGWAS_Nicolas2018	FA20A_seq.6433.57	Q96MK3	5	1	chr17:68688893	IVW	1.041 [0.948, 1.133]	0.0470752	0.396535	NA	NA	NA	NA	NA	0.886628	0
ALS_Case-Ctrl_metaGWAS_Nicolas2018	TrATPase_seq.3232.28	P13686	1	1	chr19:11582992	IVW	0.965 [0.882, 1.048]	0.0423613	0.401379	NA	NA	NA	NA	NA	0.886628	0
ALS_Case-Ctrl_metaGWAS_Nicolas2018	RAR.responsive.protein.TIG1_seq.8398.277	P49788	A	2	chr3:158408786; chr3:158732389	IVW	0.974 [0.915, 1.034]	0.0305491	0.397723	0.855377	0.355036	NA	NA	NA	0.886628	0
ALS_Case-Ctrl_metaGWAS_Nicolas2018	HRG_seq.4996.66	P04196	1	1	chr3:186673485	IVW	1.028 [0.963, 1.093]	0.0332217	0.401379	NA	NA	NA	NA	NA	0.886628	0
ALS_Case-Ctrl_metaGWAS_Nicolas2018	IL.17.RD_seq.3376.49	Q8NFM7	A	4	chr3:57088752; chr3:57346997; chr3:57412470; chr3:57443102	IVW	0.988 [0.959, 1.017]	0.014816	0.39826	2.21307	0.529379	NA	NA	NA	0.886628	0
ALS_Case-Ctrl_metaGWAS_Nicolas2018	CBPZ_seq.6493.9	Q66K79	A	1	chr4:8597793	IVW	0.965 [0.882, 1.048]	0.042174	0.398337	NA	NA	NA	NA	NA	0.886628	0
ALS_Case-Ctrl_metaGWAS_Nicolas2018	SCUB3_seq.16773.29	Q8IX30	A	1	chr6:35041419	IVW	0.937 [0.788, 1.086]	0.0760085	0.395325	NA	NA	NA	NA	NA	0.886628	0
ALS_Case-Ctrl_metaGWAS_Nicolas2018	HSDL2_seq.23588.9	Q6YN16	3	1	chr9:112497992	IVW	1.053 [0.933, 1.172]	0.0608267	0.39983	NA	NA	NA	NA	NA	0.886628	0
ALS_Case-Ctrl_metaGWAS_Nicolas2018	MMP.10_seq.8479.4	P09238	1	2	chr11:102772987; chr11:102778751	IVW	0.972 [0.905, 1.039]	0.0340411	0.404799	3.7504	0.052795	NA	NA	NA	0.88756	0
ALS_Case-Ctrl_metaGWAS_Nicolas2018	CLC4C_seq.9094.5	Q8WTT0	3	1	chr12:7747588	IVW	0.977 [0.923, 1.031]	0.0277171	0.403421	NA	NA	NA	NA	NA	0.88756	0
ALS_Case-Ctrl_metaGWAS_Nicolas2018	WNT16_seq.21943.170	Q9UBV4	C	1	chr7:121268405	IVW	0.944 [0.809, 1.079]	0.0688535	0.404236	NA	NA	NA	NA	NA	0.88756	0
ALS_Case-Ctrl_metaGWAS_Nicolas2018	IBPL1_seq.7815.49	Q8WX77	1	2	chr9:38409040; chr9:38852175	ConMix	1.02 [NA, NA]	NA	0.707486	NA	NA	chr9:38409040; chr9:38852175	NA	NA	0.889828	0
ALS_Case-Ctrl_metaGWAS_Nicolas2018	FUT8_seq.8244.16	Q9BYC5	1	3	chr14:65292305; chr14:65545906; chr14:65813085	ConMix	0.99 [NA, NA]	NA	0.713538	NA	NA	chr14:65292305; chr14:65545906; chr14:65813085	NA	NA	0.890918	0
ALS_Case-Ctrl_metaGWAS_Nicolas2018	NovH_seq.2737.22	P48745	3	3	chr8:119020442; chr8:119337663; chr8:119455214	ConMix	0.99 [NA, NA]	NA	0.715656	NA	NA	chr8:119020442; chr8:119337663; chr8:119455214	NA	NA	0.890918	0
ALS_Case-Ctrl_metaGWAS_Nicolas2018	WFDC1_seq.9316.67	Q9HC57	1	3	chr16:84302971; chr16:84359336; chr16:84486411	IVW	1.026 [0.966, 1.085]	0.030537	0.407358	2.26512	0.322208	NA	NA	NA	0.890971	0
ALS_Case-Ctrl_metaGWAS_Nicolas2018	PRTG_seq.21397.21	Q2VWP7	1	3	chr15:55343361; chr15:55664672; chr15:55984384	Weighted median	0.986 [0.933, 1.039]	0.0272421	0.606286	NA	NA	NA	NA	NA	0.891056	0
ALS_Case-Ctrl_metaGWAS_Nicolas2018	GON2_seq.10708.3	O43555	B	2	chr20:2788502; chr20:3043634	IVW	0.977 [0.92, 1.033]	0.0287364	0.411188	3.31059	0.0688346	NA	NA	NA	0.89275	0
ALS_Case-Ctrl_metaGWAS_Nicolas2018	CDCP1_seq.6565.68	Q9H5V8	4	1	chr3:45146293	IVW	0.962 [0.869, 1.055]	0.0473081	0.410747	NA	NA	NA	NA	NA	0.89275	0
ALS_Case-Ctrl_metaGWAS_Nicolas2018	DKK2_seq.6546.41	Q9UBU2	A	3	chr4:106662076; chr4:106701713; chr4:106964043	IVW	1.02 [0.973, 1.068]	0.0242703	0.409607	1.27776	0.527884	NA	NA	NA	0.89275	0
ALS_Case-Ctrl_metaGWAS_Nicolas2018	CH3L2_seq.9383.24	Q15782	A	1	chr1:111235703	IVW	1.046 [0.937, 1.156]	0.0560809	0.417695	NA	NA	NA	NA	NA	0.895216	0
ALS_Case-Ctrl_metaGWAS_Nicolas2018	Coagulation.Factor.V_seq.4906.35	P12259	A	1	chr1:169512493	IVW	0.965 [0.881, 1.05]	0.043084	0.414883	NA	NA	NA	NA	NA	0.895216	0
ALS_Case-Ctrl_metaGWAS_Nicolas2018	Coagulation.Factor.VII_seq.3184.25	P08709	3	1	chr13:113118393	IVW	1.014 [0.98, 1.048]	0.0172914	0.414977	NA	NA	NA	NA	NA	0.895216	0
ALS_Case-Ctrl_metaGWAS_Nicolas2018	MPIF.1_seq.2913.1	P55773	1	2	chr17:35753188; chr17:35999179	IVW	0.976 [0.918, 1.034]	0.0296786	0.417503	0.126431	0.722161	NA	NA	NA	0.895216	0
ALS_Case-Ctrl_metaGWAS_Nicolas2018	B3GN8_seq.9297.12	Q7Z7M8	A	1	chr19:41430829	IVW	0.984 [0.944, 1.023]	0.0201031	0.416247	NA	NA	NA	NA	NA	0.895216	0
ALS_Case-Ctrl_metaGWAS_Nicolas2018	GOLM1_seq.17456.53	Q8NBJ4	A	1	chr9:86077892	IVW	0.95 [0.825, 1.075]	0.0637873	0.418372	NA	NA	NA	NA	NA	0.895216	0
ALS_Case-Ctrl_metaGWAS_Nicolas2018	NAG_seq.15509.2	P54802	A	5	chr17:42197282; chr17:42242562; chr17:42544215; chr17:42812898; chr17:42819752	Simple median	1.016 [0.964, 1.068]	0.0265601	0.544894	NA	NA	NA	NA	NA	0.895842	0
ALS_Case-Ctrl_metaGWAS_Nicolas2018	ASAHL_seq.3173.49	Q02083	2	3	chr4:75577351; chr4:75922771; chr4:76191731	Simple median	1.012 [0.971, 1.053]	0.0209131	0.554658	NA	NA	NA	NA	NA	0.896697	0
ALS_Case-Ctrl_metaGWAS_Nicolas2018	GSTM3.3_seq.9748.31	P21266	A	3	chr1:109320399; chr1:109620296; chr1:109710619	Simple median	0.985 [0.923, 1.047]	0.0316075	0.633335	NA	NA	NA	NA	NA	0.897412	0
ALS_Case-Ctrl_metaGWAS_Nicolas2018	GFRa.1_seq.3314.74	P56159	1	3	chr10:116053801; chr10:116270903; chr10:116586827	Simple median	1.016 [0.94, 1.092]	0.0388124	0.686877	NA	NA	NA	NA	NA	0.897412	0
ALS_Case-Ctrl_metaGWAS_Nicolas2018	PDGFD_seq.9341.1	Q9GZP0	A	3	chr11:103817681; chr11:104148809; chr11:104246831	Simple median	1.014 [0.942, 1.087]	0.0370176	0.700146	NA	NA	NA	NA	NA	0.897412	0
ALS_Case-Ctrl_metaGWAS_Nicolas2018	SCN3B_seq.20516.11	Q9NY72	3	3	chr11:123642453; chr11:123910277; chr11:124008614	Simple median	1.02 [0.949, 1.09]	0.0358281	0.589064	NA	NA	NA	NA	NA	0.897412	0
ALS_Case-Ctrl_metaGWAS_Nicolas2018	Galectin.3_seq.3066.12	P17931	1	3	chr14:54868671; chr14:55145121; chr14:55395357	Simple median	0.992 [0.961, 1.024]	0.0159594	0.6281	NA	NA	NA	NA	NA	0.897412	0
ALS_Case-Ctrl_metaGWAS_Nicolas2018	FUT8_seq.8244.16	Q9BYC5	1	3	chr14:65292305; chr14:65545906; chr14:65813085	Simple median	0.987 [0.929, 1.045]	0.029559	0.653311	NA	NA	NA	NA	NA	0.897412	0
ALS_Case-Ctrl_metaGWAS_Nicolas2018	CIA30_seq.21107.5	Q9Y375	A	3	chr15:41142531; chr15:41396968; chr15:41854514	Simple median	0.994 [0.964, 1.024]	0.0153651	0.689009	NA	NA	NA	NA	NA	0.897412	0
ALS_Case-Ctrl_metaGWAS_Nicolas2018	GLDN_seq.20591.48	Q6ZMI3	A	3	chr15:51123602; chr15:51382658; chr15:51679125	Simple median	0.988 [0.923, 1.053]	0.0332035	0.711653	NA	NA	NA	NA	NA	0.897412	0
ALS_Case-Ctrl_metaGWAS_Nicolas2018	PLA2R_seq.10916.44	Q13018	A	3	chr2:159563993; chr2:160028931; chr2:160372083	Simple median	0.989 [0.941, 1.037]	0.0245912	0.659701	NA	NA	NA	NA	NA	0.897412	0
ALS_Case-Ctrl_metaGWAS_Nicolas2018	MATN3_seq.19361.78	O15232	1	3	chr2:20005780; chr2:20009857; chr2:20286190	Simple median	0.987 [0.935, 1.039]	0.0263604	0.622543	NA	NA	NA	NA	NA	0.897412	0
ALS_Case-Ctrl_metaGWAS_Nicolas2018	ARMET_seq.9223.11	P55145	1	3	chr3:50980200; chr3:51463234; chr3:51732516	Simple median	0.972 [0.835, 1.11]	0.0700788	0.689715	NA	NA	NA	NA	NA	0.897412	0
ALS_Case-Ctrl_metaGWAS_Nicolas2018	IL.17.RD_seq.3376.49	Q8NFM7	A	4	chr3:57088752; chr3:57346997; chr3:57412470; chr3:57443102	Simple median	0.986 [0.935, 1.036]	0.0257673	0.573991	NA	NA	NA	NA	NA	0.897412	0
ALS_Case-Ctrl_metaGWAS_Nicolas2018	BST1_seq.4535.50	Q10588	1	3	chr4:15472842; chr4:15474620; chr4:15736267	Simple median	1.01 [0.963, 1.056]	0.0234875	0.686183	NA	NA	NA	NA	NA	0.897412	0
ALS_Case-Ctrl_metaGWAS_Nicolas2018	COMDA_seq.23257.14	Q9Y6G5	A	3	chr5:116089241; chr5:116346223; chr5:116385887	Simple median	0.993 [0.958, 1.029]	0.0180274	0.708567	NA	NA	NA	NA	NA	0.897412	0
ALS_Case-Ctrl_metaGWAS_Nicolas2018	TIMD3_seq.5134.52	Q8TDQ0	1	3	chr5:156811194; chr5:157102736; chr5:157354906	Simple median	0.989 [0.932, 1.047]	0.029367	0.712379	NA	NA	NA	NA	NA	0.897412	0
ALS_Case-Ctrl_metaGWAS_Nicolas2018	NovH_seq.2737.22	P48745	3	3	chr8:119020442; chr8:119337663; chr8:119455214	Simple median	0.983 [0.918, 1.049]	0.0333901	0.610493	NA	NA	NA	NA	NA	0.897412	0
ALS_Case-Ctrl_metaGWAS_Nicolas2018	AP4A_seq.16583.8	P50583	A	3	chr9:34084618; chr9:34336344; chr9:34615803	Simple median	1.015 [0.948, 1.082]	0.0341897	0.655557	NA	NA	NA	NA	NA	0.897412	0
ALS_Case-Ctrl_metaGWAS_Nicolas2018	N.terminal.pro.BNP_seq.7655.11	P16860	3	1	chr1:11862091	IVW	0.978 [0.92, 1.035]	0.029451	0.441189	NA	NA	NA	NA	NA	0.900356	0
ALS_Case-Ctrl_metaGWAS_Nicolas2018	BOLA1_seq.15370.5	Q9Y3E2	3	1	chr1:149876917	IVW	0.986 [0.952, 1.021]	0.0177052	0.442097	NA	NA	NA	NA	NA	0.900356	0
ALS_Case-Ctrl_metaGWAS_Nicolas2018	DAF_seq.5069.9	P08174	1	1	chr1:207446604	IVW	1.049 [0.931, 1.168]	0.0606446	0.426753	NA	NA	NA	NA	NA	0.900356	0
ALS_Case-Ctrl_metaGWAS_Nicolas2018	ERO1B_seq.7994.41	Q86YB8	B	1	chr1:236261292	IVW	0.978 [0.921, 1.034]	0.0289353	0.434397	NA	NA	NA	NA	NA	0.900356	0
ALS_Case-Ctrl_metaGWAS_Nicolas2018	Alpha.L.fucosidase.I_seq.21384.2	P04066	1	1	chr1:23866260	IVW	0.973 [0.907, 1.04]	0.0341094	0.430044	NA	NA	NA	NA	NA	0.900356	0
ALS_Case-Ctrl_metaGWAS_Nicolas2018	ADAM12_seq.4420.7	O43184	2	1	chr10:126332700	IVW	0.957 [0.845, 1.069]	0.0572723	0.443424	NA	NA	NA	NA	NA	0.900356	0
ALS_Case-Ctrl_metaGWAS_Nicolas2018	MGMT_seq.21437.77	P16455	3	3	chr10:129569288; chr10:129708019; chr10:129769285	IVW	0.988 [0.958, 1.018]	0.0153326	0.444382	12.2982	0.0021354	NA	NA	NA	0.900356	0
ALS_Case-Ctrl_metaGWAS_Nicolas2018	Platelet.proteoglycan_seq.19251.56	P10124	B	1	chr10:69057635	IVW	0.929 [0.742, 1.117]	0.0955203	0.443702	NA	NA	NA	NA	NA	0.900356	0
ALS_Case-Ctrl_metaGWAS_Nicolas2018	SP.D_seq.19590.46	P35247	1	3	chr10:79678724; chr10:79979389; chr10:80248385	IVW	0.992 [0.971, 1.013]	0.0105229	0.442536	3.04045	0.218663	NA	NA	NA	0.900356	0
ALS_Case-Ctrl_metaGWAS_Nicolas2018	Layilin_seq.2635.61	Q6UX15	1	2	chr11:111560889; chr11:111902445	IVW	0.982 [0.935, 1.028]	0.023674	0.431865	0.739039	0.389969	NA	NA	NA	0.900356	0
ALS_Case-Ctrl_metaGWAS_Nicolas2018	HEBP1_seq.18225.13	Q9NRV9	3	1	chr12:12975329	IVW	0.982 [0.939, 1.026]	0.0223463	0.424928	NA	NA	NA	NA	NA	0.900356	0
ALS_Case-Ctrl_metaGWAS_Nicolas2018	FAHD1_seq.17819.30	Q6P587	A	2	chr16:1566527; chr16:1826215	IVW	1.012 [0.981, 1.044]	0.0161446	0.447124	0.611577	0.434195	NA	NA	NA	0.900356	0
ALS_Case-Ctrl_metaGWAS_Nicolas2018	b.CF_seq.21391.17	P0DN86	2	1	chr19:49043215	IVW	1.023 [0.967, 1.079]	0.0284326	0.425134	NA	NA	NA	NA	NA	0.900356	0
ALS_Case-Ctrl_metaGWAS_Nicolas2018	Siglec.3_seq.3166.92	P20138	1	1	chr19:51224706	IVW	1.011 [0.983, 1.04]	0.0146601	0.437563	NA	NA	NA	NA	NA	0.900356	0
ALS_Case-Ctrl_metaGWAS_Nicolas2018	FUT5_seq.4549.78	Q11128	A	2	chr19:5895347; chr19:6145553	IVW	0.985 [0.948, 1.022]	0.0189486	0.433908	0.861873	0.353215	NA	NA	NA	0.900356	0
ALS_Case-Ctrl_metaGWAS_Nicolas2018	Glutaminyl.cyclase_seq.7849.3	Q16769	1	1	chr2:37345663	IVW	0.971 [0.9, 1.043]	0.0365711	0.427861	NA	NA	NA	NA	NA	0.900356	0
ALS_Case-Ctrl_metaGWAS_Nicolas2018	SIRB1_seq.6247.9	O00241	1	2	chr20:1530123; chr20:1615827	IVW	1.009 [0.986, 1.033]	0.0121195	0.447136	0.673846	0.411714	NA	NA	NA	0.900356	0
ALS_Case-Ctrl_metaGWAS_Nicolas2018	CYTD_seq.3803.10	P28325	3	1	chr20:23879541	IVW	0.986 [0.951, 1.022]	0.0180369	0.443702	NA	NA	NA	NA	NA	0.900356	0
ALS_Case-Ctrl_metaGWAS_Nicolas2018	NAR3_seq.10970.3	Q13508	1	2	chr4:76024369; chr4:76069142	IVW	0.971 [0.898, 1.045]	0.0374007	0.435996	1.39456	0.237636	NA	NA	NA	0.900356	0
ALS_Case-Ctrl_metaGWAS_Nicolas2018	TIM.4_seq.15449.33	Q96H15	1	2	chr5:156650981; chr5:156963286	IVW	0.99 [0.964, 1.015]	0.0132129	0.425918	0.0108582	0.917008	NA	NA	NA	0.900356	0
ALS_Case-Ctrl_metaGWAS_Nicolas2018	PPCE_seq.14273.19	P48147	C	1	chr6:105278161	IVW	0.965 [0.878, 1.053]	0.0448153	0.431811	NA	NA	NA	NA	NA	0.900356	0
ALS_Case-Ctrl_metaGWAS_Nicolas2018	PSB1_seq.12612.37	P20618	B	1	chr6:170489803	IVW	1.032 [0.954, 1.109]	0.0394047	0.429612	NA	NA	NA	NA	NA	0.900356	0
ALS_Case-Ctrl_metaGWAS_Nicolas2018	PENK_seq.9076.25	P01210	3	1	chr8:56514219	IVW	0.969 [0.892, 1.046]	0.0393209	0.422021	NA	NA	NA	NA	NA	0.900356	0
ALS_Case-Ctrl_metaGWAS_Nicolas2018	TNFSF15_seq.2968.61	O95150	A	1	chr9:114817177	IVW	1.021 [0.968, 1.073]	0.0266223	0.443008	NA	NA	NA	NA	NA	0.900356	0
ALS_Case-Ctrl_metaGWAS_Nicolas2018	ENTP2_seq.18887.7	Q9Y5L3	1	2	chr9:136950273; chr9:137057177	IVW	0.974 [0.907, 1.041]	0.0341611	0.445236	1.53391	0.215527	NA	NA	NA	0.900356	0
ALS_Case-Ctrl_metaGWAS_Nicolas2018	sTie.2_seq.3773.15	Q02763	5	2	chr9:27010081; chr9:27124408	IVW	0.972 [0.897, 1.046]	0.037856	0.445658	0.143706	0.704624	NA	NA	NA	0.900356	0
ALS_Case-Ctrl_metaGWAS_Nicolas2018	GSTM3.3_seq.9748.31	P21266	A	3	chr1:109320399; chr1:109620296; chr1:109710619	IVW	0.986 [0.95, 1.023]	0.0187406	0.466844	0.900392	0.637503	NA	NA	NA	0.900425	0
ALS_Case-Ctrl_metaGWAS_Nicolas2018	CD5L_seq.3293.2	O43866	1	1	chr1:157831788	IVW	0.964 [0.866, 1.062]	0.0499667	0.458851	NA	NA	NA	NA	NA	0.900425	0
ALS_Case-Ctrl_metaGWAS_Nicolas2018	DERM_seq.4979.34	Q07507	1	3	chr1:168714590; chr1:168885165; chr1:168962087	IVW	1.015 [0.973, 1.056]	0.021232	0.48811	2.04933	0.358916	NA	NA	NA	0.900425	0
ALS_Case-Ctrl_metaGWAS_Nicolas2018	GLRX2_seq.12486.8	Q9NS18	A	2	chr1:192721351; chr1:193105381	IVW	1.029 [0.952, 1.106]	0.0392383	0.468813	0.0809871	0.775964	NA	NA	NA	0.900425	0
ALS_Case-Ctrl_metaGWAS_Nicolas2018	RSPO1_seq.16614.27	Q2MKA7	3	1	chr1:37603946	IVW	0.981 [0.927, 1.034]	0.0273798	0.478927	NA	NA	NA	NA	NA	0.900425	0
ALS_Case-Ctrl_metaGWAS_Nicolas2018	LRP8_seq.3323.37	Q14114	A	1	chr1:53247055	IVW	1.027 [0.954, 1.1]	0.0372356	0.476322	NA	NA	NA	NA	NA	0.900425	0
ALS_Case-Ctrl_metaGWAS_Nicolas2018	VWA2_seq.7128.9	Q5GFL6	A	2	chr10:114030247; chr10:114294826	IVW	1.033 [0.949, 1.116]	0.0425422	0.450697	0.426829	0.513549	NA	NA	NA	0.900425	0
ALS_Case-Ctrl_metaGWAS_Nicolas2018	Aldose.reductase.like.C3_seq.17377.1	P42330	A	1	chr10:5178891	IVW	1.042 [0.927, 1.157]	0.0586614	0.480788	NA	NA	NA	NA	NA	0.900425	0
ALS_Case-Ctrl_metaGWAS_Nicolas2018	IL.15.Ra_seq.14054.17	Q13261	3	1	chr10:5973156	IVW	1.022 [0.96, 1.084]	0.0316198	0.487759	NA	NA	NA	NA	NA	0.900425	0
ALS_Case-Ctrl_metaGWAS_Nicolas2018	DUSP13_seq.6525.17	Q6B8I1	B	1	chr10:75101922	IVW	1.038 [0.94, 1.137]	0.050252	0.456559	NA	NA	NA	NA	NA	0.900425	0
ALS_Case-Ctrl_metaGWAS_Nicolas2018	GL8D2_seq.21509.29	Q9H1C3	6	1	chr12:104008707	IVW	0.973 [0.898, 1.048]	0.0383088	0.478454	NA	NA	NA	NA	NA	0.900425	0
ALS_Case-Ctrl_metaGWAS_Nicolas2018	WNT5B_seq.21945.4	Q9H1J7	A	1	chr12:1501094	IVW	0.956 [0.833, 1.079]	0.0627387	0.474406	NA	NA	NA	NA	NA	0.900425	0
ALS_Case-Ctrl_metaGWAS_Nicolas2018	MMP19_seq.6425.87	Q99542	A	1	chr12:55841848	IVW	0.904 [0.618, 1.189]	0.14568	0.487194	NA	NA	NA	NA	NA	0.900425	0
ALS_Case-Ctrl_metaGWAS_Nicolas2018	alpha.1.antichymotrypsin.complex_seq.4153.11	P01011	1	1	chr14:94640590	IVW	1.045 [0.926, 1.165]	0.0608845	0.467363	NA	NA	NA	NA	NA	0.900425	0
ALS_Case-Ctrl_metaGWAS_Nicolas2018	PRTG_seq.21397.21	Q2VWP7	1	3	chr15:55343361; chr15:55664672; chr15:55984384	IVW	0.981 [0.931, 1.031]	0.0255105	0.463537	2.74557	0.253401	NA	NA	NA	0.900425	0
ALS_Case-Ctrl_metaGWAS_Nicolas2018	IGDC3.ECD_seq.7118.24	Q8IVU1	9	1	chr15:65323218	IVW	1.055 [0.91, 1.201]	0.0743587	0.468555	NA	NA	NA	NA	NA	0.900425	0
ALS_Case-Ctrl_metaGWAS_Nicolas2018	CACO2_seq.12534.10	Q13137	3	1	chr17:48957990	IVW	1.06 [0.9, 1.221]	0.0819226	0.476301	NA	NA	NA	NA	NA	0.900425	0
ALS_Case-Ctrl_metaGWAS_Nicolas2018	SPT20_seq.11117.2	Q8TB22	B	1	chr17:50547162	IVW	1.014 [0.975, 1.053]	0.0198515	0.487033	NA	NA	NA	NA	NA	0.900425	0
ALS_Case-Ctrl_metaGWAS_Nicolas2018	RANK_seq.5424.55	Q9Y6Q6	1	1	chr18:62387624	IVW	1.036 [0.938, 1.134]	0.0500277	0.475051	NA	NA	NA	NA	NA	0.900425	0
ALS_Case-Ctrl_metaGWAS_Nicolas2018	TM149_seq.7244.16	Q9H665	A	2	chr19:35739273; chr19:36043272	IVW	0.982 [0.93, 1.034]	0.0265756	0.488646	0.00724162	0.932184	NA	NA	NA	0.900425	0
ALS_Case-Ctrl_metaGWAS_Nicolas2018	SPINT2_seq.2843.13	O43291	2	1	chr19:38301201	IVW	1.009 [0.985, 1.033]	0.0123456	0.469938	NA	NA	NA	NA	NA	0.900425	0
ALS_Case-Ctrl_metaGWAS_Nicolas2018	TMIG2_seq.21229.5	Q96BF3	A	1	chr19:4301848	IVW	0.966 [0.874, 1.058]	0.0471071	0.46141	NA	NA	NA	NA	NA	0.900425	0
ALS_Case-Ctrl_metaGWAS_Nicolas2018	RCN3_seq.23017.17	Q96D15	A	1	chr19:49538324	IVW	1.018 [0.968, 1.067]	0.0252168	0.486647	NA	NA	NA	NA	NA	0.900425	0
ALS_Case-Ctrl_metaGWAS_Nicolas2018	MTND_seq.12457.10	Q9BV57	B	1	chr2:3503315	IVW	1.094 [0.846, 1.342]	0.126533	0.479438	NA	NA	NA	NA	NA	0.900425	0
ALS_Case-Ctrl_metaGWAS_Nicolas2018	Collectin.Kidney.1_seq.4430.44	Q9BWP8	A	2	chr2:3560931; chr2:3606600	IVW	0.99 [0.964, 1.017]	0.0135352	0.466321	6.47156	0.0109614	NA	NA	NA	0.900425	0
ALS_Case-Ctrl_metaGWAS_Nicolas2018	WISP.2_seq.6392.7	O76076	1	1	chr20:44703166	IVW	1.029 [0.949, 1.11]	0.0411889	0.480486	NA	NA	NA	NA	NA	0.900425	0
ALS_Case-Ctrl_metaGWAS_Nicolas2018	TFF3_seq.8323.163	Q07654	1	1	chr21:42322138	IVW	0.962 [0.856, 1.068]	0.0542194	0.4724	NA	NA	NA	NA	NA	0.900425	0
ALS_Case-Ctrl_metaGWAS_Nicolas2018	TFF3_seq.4721.54	Q07654	1	1	chr21:42322138	IVW	0.96 [0.847, 1.072]	0.0575242	0.4724	NA	NA	NA	NA	NA	0.900425	0
ALS_Case-Ctrl_metaGWAS_Nicolas2018	IL.2.sRb_seq.9343.16	P14784	3	1	chr22:37137755	IVW	0.953 [0.819, 1.087]	0.0684338	0.480465	NA	NA	NA	NA	NA	0.900425	0
ALS_Case-Ctrl_metaGWAS_Nicolas2018	Pseudocholinesterase_seq.15514.26	P06276	1	2	chr3:165531672; chr3:165812959	IVW	1.028 [0.952, 1.103]	0.0385377	0.474763	0.469006	0.493445	NA	NA	NA	0.900425	0
ALS_Case-Ctrl_metaGWAS_Nicolas2018	ROBO1_seq.5740.17	Q9Y6N7	1	1	chr3:79169953	IVW	1.093 [0.85, 1.336]	0.124097	0.472789	NA	NA	NA	NA	NA	0.900425	0
ALS_Case-Ctrl_metaGWAS_Nicolas2018	Prekallikrein_seq.4152.58	P03952	1	1	chr4:186220857	IVW	1.03 [0.951, 1.109]	0.0401648	0.46216	NA	NA	NA	NA	NA	0.900425	0
ALS_Case-Ctrl_metaGWAS_Nicolas2018	NAR3_seq.7970.315	Q13508	1	2	chr4:76024369; chr4:76069142	IVW	0.97 [0.887, 1.053]	0.0423056	0.470399	1.48032	0.223724	NA	NA	NA	0.900425	0
ALS_Case-Ctrl_metaGWAS_Nicolas2018	SEM5A_seq.13132.14	Q13591	A	1	chr5:9538184	IVW	0.956 [0.832, 1.081]	0.0636581	0.484565	NA	NA	NA	NA	NA	0.900425	0
ALS_Case-Ctrl_metaGWAS_Nicolas2018	IGF.II.receptor_seq.3676.15	P11717	1	3	chr6:159795602; chr6:159821231; chr6:160073377	IVW	0.979 [0.922, 1.035]	0.0288526	0.457129	1.56365	0.45757	NA	NA	NA	0.900425	0
ALS_Case-Ctrl_metaGWAS_Nicolas2018	COL_seq.5749.53	P04118	9	1	chr6:35785015	IVW	0.963 [0.855, 1.07]	0.0547594	0.488429	NA	NA	NA	NA	NA	0.900425	0
ALS_Case-Ctrl_metaGWAS_Nicolas2018	TRIL.ECD_seq.6527.1	Q7L0X0	A	1	chr7:28955380	IVW	0.97 [0.887, 1.053]	0.0422698	0.47352	NA	NA	NA	NA	NA	0.900425	0
ALS_Case-Ctrl_metaGWAS_Nicolas2018	PRR15_seq.23580.2	Q8IV56	C	1	chr7:29566672	IVW	0.963 [0.856, 1.07]	0.0545885	0.488744	NA	NA	NA	NA	NA	0.900425	0
ALS_Case-Ctrl_metaGWAS_Nicolas2018	DJC30_seq.7866.11	Q96LL9	A	2	chr7:73412290; chr7:73665552	IVW	0.983 [0.936, 1.03]	0.0240787	0.476194	0.0747579	0.784531	NA	NA	NA	0.900425	0
ALS_Case-Ctrl_metaGWAS_Nicolas2018	Tenascin_seq.4155.3	P24821	2	2	chr9:115327866; chr9:115342734	IVW	1.018 [0.969, 1.067]	0.0249113	0.468398	0.587048	0.443563	NA	NA	NA	0.900425	0
ALS_Case-Ctrl_metaGWAS_Nicolas2018	ISK4_seq.19213.1	O60575	6	1	chr9:33230473	IVW	0.961 [0.854, 1.068]	0.0548161	0.468533	NA	NA	NA	NA	NA	0.900425	0
ALS_Case-Ctrl_metaGWAS_Nicolas2018	PHS_seq.11313.100	P61457	1	1	chr10:70899429	IVW	0.957 [0.83, 1.084]	0.0648066	0.493181	NA	NA	NA	NA	NA	0.900709	0
ALS_Case-Ctrl_metaGWAS_Nicolas2018	MANS4_seq.9578.263	A6NHS7	3	1	chr12:27766558	IVW	0.986 [0.947, 1.026]	0.0199329	0.493227	NA	NA	NA	NA	NA	0.900709	0
ALS_Case-Ctrl_metaGWAS_Nicolas2018	NHERF_seq.24694.158	O14745	3	1	chr17:74765056	IVW	0.956 [0.826, 1.085]	0.066075	0.491899	NA	NA	NA	NA	NA	0.900709	0
ALS_Case-Ctrl_metaGWAS_Nicolas2018	SIAT2_seq.21737.20	Q96JF0	A	2	chr2:106830422; chr2:107087825	IVW	1.023 [0.958, 1.087]	0.0328702	0.492259	0.133355	0.714979	NA	NA	NA	0.900709	0
ALS_Case-Ctrl_metaGWAS_Nicolas2018	LY75_seq.16620.26	O60449	1	4	chr2:159447192; chr2:159563993; chr2:159861821; chr2:160114943	IVW	0.988 [0.952, 1.023]	0.0180998	0.49397	5.27398	0.1528	NA	NA	NA	0.900709	0
ALS_Case-Ctrl_metaGWAS_Nicolas2018	BMPER_seq.15368.3	Q8N8U9	1	1	chr7:33979708	IVW	1.066 [0.881, 1.251]	0.0943702	0.496982	NA	NA	NA	NA	NA	0.904345	0
ALS_Case-Ctrl_metaGWAS_Nicolas2018	TECTB_seq.21549.144	Q96PL2	B	1	chr10:112240876	IVW	0.986 [0.946, 1.027]	0.0207378	0.502673	NA	NA	NA	NA	NA	0.905108	0
ALS_Case-Ctrl_metaGWAS_Nicolas2018	MCP.3_seq.4886.3	P80098	6	1	chr17:34320525	IVW	1.027 [0.949, 1.106]	0.040091	0.501611	NA	NA	NA	NA	NA	0.905108	0
ALS_Case-Ctrl_metaGWAS_Nicolas2018	BCAT2_seq.19365.11	O15382	3	1	chr19:48809743	IVW	1.018 [0.966, 1.07]	0.0264931	0.502526	NA	NA	NA	NA	NA	0.905108	0
ALS_Case-Ctrl_metaGWAS_Nicolas2018	FAM3D_seq.13102.1	Q96BQ1	2	1	chr3:58662147	IVW	0.961 [0.846, 1.077]	0.0590295	0.503227	NA	NA	NA	NA	NA	0.905108	0
ALS_Case-Ctrl_metaGWAS_Nicolas2018	KLOTB_seq.19557.3	Q86Z14	3	1	chr4:39444717	IVW	0.969 [0.877, 1.061]	0.0469975	0.503517	NA	NA	NA	NA	NA	0.905108	0
ALS_Case-Ctrl_metaGWAS_Nicolas2018	SMOC2_seq.15635.4	Q9H3U7	1	1	chr6:168624872	IVW	0.968 [0.871, 1.064]	0.0491194	0.50306	NA	NA	NA	NA	NA	0.905108	0
ALS_Case-Ctrl_metaGWAS_Nicolas2018	Tetranectin_seq.5701.81	P05452	4	1	chr3:45032775	IVW	0.966 [0.864, 1.068]	0.0518706	0.506541	NA	NA	NA	NA	NA	0.908704	0
ALS_Case-Ctrl_metaGWAS_Nicolas2018	IL.12.RB2_seq.3815.14	Q99665	3	1	chr1:67374814	IVW	0.975 [0.899, 1.051]	0.0385891	0.512676	NA	NA	NA	NA	NA	0.911087	0
ALS_Case-Ctrl_metaGWAS_Nicolas2018	NMB_seq.9321.400	P08949	B	2	chr15:84396135; chr15:84660161	IVW	0.979 [0.914, 1.044]	0.0331929	0.513759	0.410247	0.521844	NA	NA	NA	0.911087	0
ALS_Case-Ctrl_metaGWAS_Nicolas2018	IR_seq.3448.13	P06213	3	2	chr19:7263248; chr19:7716130	IVW	1.041 [0.922, 1.159]	0.0603963	0.510121	0.0275843	0.86809	NA	NA	NA	0.911087	0
ALS_Case-Ctrl_metaGWAS_Nicolas2018	IL.1.sRII_seq.14133.93	P27930	1	1	chr2:102007764	IVW	0.963 [0.852, 1.075]	0.0569259	0.512676	NA	NA	NA	NA	NA	0.911087	0
ALS_Case-Ctrl_metaGWAS_Nicolas2018	Semaphorin.3E_seq.5363.51	O15041	A	1	chr7:83408415	IVW	0.989 [0.957, 1.021]	0.0163507	0.514026	NA	NA	NA	NA	NA	0.911087	0
ALS_Case-Ctrl_metaGWAS_Nicolas2018	IMPA3_seq.9231.23	Q9NX62	A	2	chr8:56711784; chr8:56964017	IVW	1.021 [0.958, 1.084]	0.0321784	0.51038	1.27786	0.258297	NA	NA	NA	0.911087	0
ALS_Case-Ctrl_metaGWAS_Nicolas2018	BPI_seq.4126.22	P17213	B	1	chr20:38304149	IVW	0.974 [0.896, 1.053]	0.0398806	0.517058	NA	NA	NA	NA	NA	0.914636	0
ALS_Case-Ctrl_metaGWAS_Nicolas2018	FPRP_seq.12727.7	Q9P2B2	A	2	chr1:116945088; chr1:116976139	IVW	0.987 [0.945, 1.029]	0.0213138	0.535636	2.34544	0.12565	NA	NA	NA	0.914661	0
ALS_Case-Ctrl_metaGWAS_Nicolas2018	GITR_seq.11837.7	Q9Y5U5	B	1	chr1:1215852	IVW	0.96 [0.827, 1.092]	0.0676186	0.543535	NA	NA	NA	NA	NA	0.914661	0
ALS_Case-Ctrl_metaGWAS_Nicolas2018	TNF.sR.II_seq.8368.102	P20333	1	1	chr1:12188234	IVW	0.948 [0.783, 1.113]	0.084379	0.527451	NA	NA	NA	NA	NA	0.914661	0
ALS_Case-Ctrl_metaGWAS_Nicolas2018	ANGL1.C.term_seq.11142.11	O95841	1	2	chr1:178543196; chr1:178945926	IVW	1.031 [0.937, 1.126]	0.0483094	0.523947	0.341768	0.55881	NA	NA	NA	0.914661	0
ALS_Case-Ctrl_metaGWAS_Nicolas2018	CD46_seq.17682.1	P15529	1	2	chr1:207492575; chr1:207783214	IVW	1.018 [0.959, 1.077]	0.0301679	0.54897	0.00174976	0.966634	NA	NA	NA	0.914661	0
ALS_Case-Ctrl_metaGWAS_Nicolas2018	GFRa.1_seq.3314.74	P56159	1	3	chr10:116053801; chr10:116270903; chr10:116586827	IVW	1.021 [0.958, 1.083]	0.0316494	0.520967	0.76499	0.682157	NA	NA	NA	0.914661	0
ALS_Case-Ctrl_metaGWAS_Nicolas2018	UCMA_seq.10977.55	Q8WVF2	A	1	chr10:13234368	IVW	0.986 [0.941, 1.03]	0.0228531	0.524812	NA	NA	NA	NA	NA	0.914661	0
ALS_Case-Ctrl_metaGWAS_Nicolas2018	NRP1_seq.5542.22	O14786	1	1	chr10:33188502	IVW	0.966 [0.855, 1.077]	0.0565302	0.541909	NA	NA	NA	NA	NA	0.914661	0
ALS_Case-Ctrl_metaGWAS_Nicolas2018	GI24.CD_seq.11531.24	Q9H7M9	3	1	chr10:71755154	IVW	1.019 [0.96, 1.078]	0.0301934	0.527662	NA	NA	NA	NA	NA	0.914661	0
ALS_Case-Ctrl_metaGWAS_Nicolas2018	Spondin.1_seq.5496.49	Q9HCB6	1	1	chr11:13955175	IVW	1.037 [0.92, 1.155]	0.0601521	0.541554	NA	NA	NA	NA	NA	0.914661	0
ALS_Case-Ctrl_metaGWAS_Nicolas2018	DJB13_seq.24659.6	P59910	C	1	chr11:73993135	IVW	0.965 [0.848, 1.082]	0.059736	0.55378	NA	NA	NA	NA	NA	0.914661	0
ALS_Case-Ctrl_metaGWAS_Nicolas2018	OMP_seq.18240.6	P47874	1	1	chr11:77102915	IVW	0.976 [0.9, 1.053]	0.0392146	0.543905	NA	NA	NA	NA	NA	0.914661	0
ALS_Case-Ctrl_metaGWAS_Nicolas2018	Cathepsin.H_seq.8644.46	P09668	2	2	chr15:78672122; chr15:78953824	IVW	0.977 [0.901, 1.053]	0.03879	0.549104	4.71856	0.0298387	NA	NA	NA	0.914661	0
ALS_Case-Ctrl_metaGWAS_Nicolas2018	CSTP1_seq.21108.5	Q9BRF8	3	1	chr16:12803721	IVW	1.007 [0.984, 1.029]	0.0114239	0.551423	NA	NA	NA	NA	NA	0.914661	0
ALS_Case-Ctrl_metaGWAS_Nicolas2018	IL.34_seq.4556.10	Q6ZMJ4	2	6	chr16:70084747; chr16:70095839; chr16:70353672; chr16:70381332; chr16:70646947; chr16:70906514	IVW	0.989 [0.954, 1.024]	0.017788	0.534454	2.20952	0.81946	NA	NA	NA	0.914661	0
ALS_Case-Ctrl_metaGWAS_Nicolas2018	NAG_seq.15509.2	P54802	A	5	chr17:42197282; chr17:42242562; chr17:42544215; chr17:42812898; chr17:42819752	IVW	1.013 [0.969, 1.057]	0.0224568	0.554137	6.04953	0.19548	NA	NA	NA	0.914661	0
ALS_Case-Ctrl_metaGWAS_Nicolas2018	DC.SIGN_seq.22576.2	Q9NNX6	1	1	chr19:7720812	IVW	0.97 [0.871, 1.069]	0.0505528	0.546852	NA	NA	NA	NA	NA	0.914661	0
ALS_Case-Ctrl_metaGWAS_Nicolas2018	VWC2L_seq.7995.16	B2RUY7	1	1	chr2:214480509	IVW	1.066 [0.87, 1.261]	0.0997885	0.523435	NA	NA	NA	NA	NA	0.914661	0
ALS_Case-Ctrl_metaGWAS_Nicolas2018	CPXM1_seq.6255.74	Q96SM3	1	2	chr20:2800795; chr20:3053453	IVW	0.991 [0.963, 1.02]	0.0145784	0.546362	0.719034	0.396461	NA	NA	NA	0.914661	0
ALS_Case-Ctrl_metaGWAS_Nicolas2018	Apo.L1_seq.11510.51	O14791	1	1	chr22:36257706	IVW	1.025 [0.947, 1.103]	0.0396996	0.529258	NA	NA	NA	NA	NA	0.914661	0
ALS_Case-Ctrl_metaGWAS_Nicolas2018	Apo.L1_seq.11510.31	O14791	1	1	chr22:36257706	IVW	1.032 [0.935, 1.128]	0.0494328	0.529258	NA	NA	NA	NA	NA	0.914661	0
ALS_Case-Ctrl_metaGWAS_Nicolas2018	PLXB2_seq.9216.100	O15031	1	1	chr22:50283979	IVW	0.96 [0.828, 1.092]	0.0673734	0.540045	NA	NA	NA	NA	NA	0.914661	0
ALS_Case-Ctrl_metaGWAS_Nicolas2018	CHKB_seq.7761.125	Q9Y259	A	1	chr22:50583170	IVW	1.05 [0.897, 1.203]	0.0781112	0.534969	NA	NA	NA	NA	NA	0.914661	0
ALS_Case-Ctrl_metaGWAS_Nicolas2018	Carboxypeptidase.B1_seq.6356.3	P15086	1	1	chr3:148794529	IVW	1.019 [0.958, 1.079]	0.0309415	0.552522	NA	NA	NA	NA	NA	0.914661	0
ALS_Case-Ctrl_metaGWAS_Nicolas2018	Carboxypeptidase.B1_seq.15375.49	P15086	1	1	chr3:148794529	IVW	1.018 [0.958, 1.079]	0.0307549	0.552522	NA	NA	NA	NA	NA	0.914661	0
ALS_Case-Ctrl_metaGWAS_Nicolas2018	a2.HS.Glycoprotein_seq.10966.1	P02765	3	1	chr3:186614393	IVW	0.994 [0.974, 1.014]	0.0101673	0.538301	NA	NA	NA	NA	NA	0.914661	0
ALS_Case-Ctrl_metaGWAS_Nicolas2018	AMPE_seq.15558.63	Q07075	6	1	chr4:110466703	IVW	0.966 [0.853, 1.079]	0.0576429	0.543063	NA	NA	NA	NA	NA	0.914661	0
ALS_Case-Ctrl_metaGWAS_Nicolas2018	Annexin.V_seq.14158.17	P08758	3	1	chr4:121695011	IVW	1.029 [0.937, 1.122]	0.0472705	0.538644	NA	NA	NA	NA	NA	0.914661	0
ALS_Case-Ctrl_metaGWAS_Nicolas2018	ASAHL_seq.3173.49	Q02083	2	3	chr4:75577351; chr4:75922771; chr4:76191731	IVW	1.009 [0.982, 1.036]	0.0136563	0.5238	0.925621	0.629512	NA	NA	NA	0.914661	0
ALS_Case-Ctrl_metaGWAS_Nicolas2018	NUDT9_seq.9482.110	Q9BW91	A	1	chr4:87438584	IVW	1.027 [0.946, 1.107]	0.0410055	0.521623	NA	NA	NA	NA	NA	0.914661	0
ALS_Case-Ctrl_metaGWAS_Nicolas2018	EGFLA_seq.12338.27	Q63HQ2	1	2	chr5:38250073; chr5:38347426	IVW	1.019 [0.961, 1.077]	0.0297495	0.526575	0.546658	0.459686	NA	NA	NA	0.914661	0
ALS_Case-Ctrl_metaGWAS_Nicolas2018	ULBP.3_seq.2747.3	Q9BZM4	B	1	chr6:150055721	IVW	1.019 [0.959, 1.078]	0.0304565	0.542177	NA	NA	NA	NA	NA	0.914661	0
ALS_Case-Ctrl_metaGWAS_Nicolas2018	CRIS2_seq.9282.12	P16562	1	2	chr6:49328117; chr6:49665677	IVW	1.018 [0.96, 1.076]	0.0298314	0.550461	0.034941	0.851719	NA	NA	NA	0.914661	0
ALS_Case-Ctrl_metaGWAS_Nicolas2018	SVEP1.Sushi.15.18_seq.11109.56	Q4LDE5	A	2	chr9:110477892; chr9:110557236	IVW	0.964 [0.851, 1.078]	0.0577403	0.53058	1.3938	0.237764	NA	NA	NA	0.914661	0
ALS_Case-Ctrl_metaGWAS_Nicolas2018	MUSK_seq.11547.84	O15146	A	1	chr9:110730210	IVW	1.028 [0.941, 1.116]	0.0447057	0.532342	NA	NA	NA	NA	NA	0.914661	0
ALS_Case-Ctrl_metaGWAS_Nicolas2018	FCN2_seq.13717.15	Q15485	1	1	chr9:134882699	IVW	1.012 [0.973, 1.05]	0.0194307	0.554152	NA	NA	NA	NA	NA	0.914661	0
ALS_Case-Ctrl_metaGWAS_Nicolas2018	GST.M1.1_seq.15395.15	P09488	A	4	chr1:109383977; chr1:109400302; chr1:109669671; chr1:109712545	IVW	1.012 [0.971, 1.054]	0.0213716	0.561888	1.6976	0.637468	NA	NA	NA	0.914929	0
ALS_Case-Ctrl_metaGWAS_Nicolas2018	cathepsin.K_seq.9443.137	P43235	B	1	chr1:150590369	IVW	0.963 [0.835, 1.092]	0.0654013	0.567709	NA	NA	NA	NA	NA	0.914929	0
ALS_Case-Ctrl_metaGWAS_Nicolas2018	MA1C1_seq.13427.66	Q9NR34	A	1	chr1:25765523	IVW	0.772 [-0.101, 1.645]	0.445569	0.561346	NA	NA	NA	NA	NA	0.914929	0
ALS_Case-Ctrl_metaGWAS_Nicolas2018	TMM25_seq.9014.18	Q86YD3	5	1	chr11:118532247	IVW	0.96 [0.822, 1.099]	0.0707216	0.565918	NA	NA	NA	NA	NA	0.914929	0
ALS_Case-Ctrl_metaGWAS_Nicolas2018	K1467.C.term_seq.9981.18	A2RU67	A	1	chr12:13040880	IVW	0.961 [0.826, 1.096]	0.0689386	0.560189	NA	NA	NA	NA	NA	0.914929	0
ALS_Case-Ctrl_metaGWAS_Nicolas2018	ELL3_seq.22129.55	Q9HB65	C	3	chr15:43457536; chr15:43729303; chr15:44056202	IVW	0.977 [0.9, 1.054]	0.0392427	0.558163	0.790968	0.673354	NA	NA	NA	0.914929	0
ALS_Case-Ctrl_metaGWAS_Nicolas2018	Gastrin.releasing.peptide_seq.5897.58	P07492	9	1	chr18:59147677	IVW	0.967 [0.852, 1.082]	0.058736	0.566622	NA	NA	NA	NA	NA	0.914929	0
ALS_Case-Ctrl_metaGWAS_Nicolas2018	LPLC1_seq.11246.3	Q8TDL5	1	1	chr20:33105950	IVW	1.022 [0.949, 1.094]	0.0369973	0.559293	NA	NA	NA	NA	NA	0.914929	0
ALS_Case-Ctrl_metaGWAS_Nicolas2018	LPLC1_seq.15367.38	Q8TDL5	1	1	chr20:33105950	IVW	1.027 [0.937, 1.118]	0.0462411	0.559293	NA	NA	NA	NA	NA	0.914929	0
ALS_Case-Ctrl_metaGWAS_Nicolas2018	AL7A1_seq.21498.3	P49419	A	1	chr5:126569230	IVW	0.973 [0.88, 1.066]	0.0476315	0.564432	NA	NA	NA	NA	NA	0.914929	0
ALS_Case-Ctrl_metaGWAS_Nicolas2018	CHSTC_seq.6626.81	Q9NRB3	B	1	chr7:2432794	IVW	1.043 [0.903, 1.183]	0.0716035	0.55731	NA	NA	NA	NA	NA	0.914929	0
ALS_Case-Ctrl_metaGWAS_Nicolas2018	TEFF1_seq.15641.20	Q8IYR6	A	1	chr9:100475300	IVW	0.956 [0.803, 1.11]	0.0783351	0.567273	NA	NA	NA	NA	NA	0.914929	0
ALS_Case-Ctrl_metaGWAS_Nicolas2018	CO8G_seq.14708.59	P07360	A	1	chr9:136946019	IVW	0.976 [0.896, 1.057]	0.0411894	0.562878	NA	NA	NA	NA	NA	0.914929	0
ALS_Case-Ctrl_metaGWAS_Nicolas2018	Quinone.reductase.2_seq.9754.33	P16083	A	1	chr6:3009869	IVW	0.988 [0.946, 1.03]	0.0213307	0.568883	NA	NA	NA	NA	NA	0.91516	0
ALS_Case-Ctrl_metaGWAS_Nicolas2018	Spondin.1_seq.4297.62	Q9HCB6	1	1	chr11:13948211	IVW	1.03 [0.926, 1.134]	0.0531286	0.575006	NA	NA	NA	NA	NA	0.916424	0
ALS_Case-Ctrl_metaGWAS_Nicolas2018	Ck.b.8.1_seq.3028.36	P55773	5	1	chr17:35999179	IVW	0.979 [0.907, 1.052]	0.0368327	0.572512	NA	NA	NA	NA	NA	0.916424	0
ALS_Case-Ctrl_metaGWAS_Nicolas2018	kallikrein.10_seq.6227.1	O43240	1	1	chr19:51016944	IVW	1.011 [0.974, 1.048]	0.0189425	0.575861	NA	NA	NA	NA	NA	0.916424	0
ALS_Case-Ctrl_metaGWAS_Nicolas2018	HIBCH_seq.12396.19	Q6NVY1	C	1	chr2:190319749	IVW	0.98 [0.909, 1.051]	0.036068	0.574695	NA	NA	NA	NA	NA	0.916424	0
ALS_Case-Ctrl_metaGWAS_Nicolas2018	LECT2_seq.16763.11	O14960	1	2	chr5:135666590; chr5:135977944	IVW	1.011 [0.973, 1.049]	0.0194851	0.575015	7.63376	0.00572858	NA	NA	NA	0.916424	0
ALS_Case-Ctrl_metaGWAS_Nicolas2018	NCF.1_seq.17766.5	P14598	A	1	chr7:74670706	IVW	0.949 [0.764, 1.133]	0.0940369	0.57496	NA	NA	NA	NA	NA	0.916424	0
ALS_Case-Ctrl_metaGWAS_Nicolas2018	TIMD3_seq.5134.52	Q8TDQ0	1	3	chr5:156811194; chr5:157102736; chr5:157354906	Weighted median	0.992 [0.956, 1.027]	0.0179993	0.63587	NA	NA	NA	NA	NA	0.920587	0
ALS_Case-Ctrl_metaGWAS_Nicolas2018	Complement.receptor.type.2_seq.15570.99	P20023	1	2	chr1:207199596; chr1:207524699	ConMix	0.99 [NA, NA]	NA	0.744589	NA	NA	chr1:207199596; chr1:207524699	NA	NA	0.922232	0
ALS_Case-Ctrl_metaGWAS_Nicolas2018	CDON_seq.4541.49	Q4KMG0	1	2	chr11:125636704; chr11:125972494	IVW	0.988 [0.947, 1.03]	0.0210677	0.582744	0.0189755	0.890437	NA	NA	NA	0.923674	0
ALS_Case-Ctrl_metaGWAS_Nicolas2018	FGF.19_seq.13724.27	O95750	1	2	chr11:69700655; chr11:69815801	IVW	1.018 [0.955, 1.081]	0.0322301	0.584577	0.00210599	0.963397	NA	NA	NA	0.923674	0
ALS_Case-Ctrl_metaGWAS_Nicolas2018	NET1_seq.6649.51	O95631	A	1	chr17:9030026	IVW	1.024 [0.938, 1.11]	0.0438561	0.584073	NA	NA	NA	NA	NA	0.923674	0
ALS_Case-Ctrl_metaGWAS_Nicolas2018	NET1_seq.9013.60	O95631	A	1	chr17:9030026	IVW	1.026 [0.935, 1.116]	0.0460843	0.584073	NA	NA	NA	NA	NA	0.923674	0
ALS_Case-Ctrl_metaGWAS_Nicolas2018	IL.22_seq.13742.66	Q9GZX6	2	1	chr12:68258661	IVW	0.984 [0.926, 1.042]	0.02982	0.587702	NA	NA	NA	NA	NA	0.925217	0
ALS_Case-Ctrl_metaGWAS_Nicolas2018	GPC5_seq.4991.12	P78333	1	2	chr13:91398149; chr13:91775379	IVW	0.982 [0.917, 1.047]	0.0333227	0.58868	0.196367	0.65767	NA	NA	NA	0.925217	0
ALS_Case-Ctrl_metaGWAS_Nicolas2018	Lactoferrin_seq.2780.35	P02788	A	2	chr3:46212159; chr3:46722730	IVW	1.011 [0.972, 1.05]	0.019994	0.587225	0.153894	0.694842	NA	NA	NA	0.925217	0
ALS_Case-Ctrl_metaGWAS_Nicolas2018	FCG2B_seq.22960.8	P31994	3	2	chr1:161626242; chr1:161671594	IVW	0.99 [0.954, 1.027]	0.0185419	0.602179	0.206738	0.649337	NA	NA	NA	0.925275	0
ALS_Case-Ctrl_metaGWAS_Nicolas2018	sTie.1_seq.2844.53	P35590	1	1	chr1:43298413	IVW	0.97 [0.857, 1.083]	0.0576957	0.597382	NA	NA	NA	NA	NA	0.925275	0
ALS_Case-Ctrl_metaGWAS_Nicolas2018	TRUB1_seq.23543.92	Q8WWH5	C	1	chr10:114953392	IVW	1.021 [0.944, 1.099]	0.0395371	0.59414	NA	NA	NA	NA	NA	0.925275	0
ALS_Case-Ctrl_metaGWAS_Nicolas2018	JAM.C_seq.2998.53	Q9BX67	1	1	chr11:134151964	IVW	0.966 [0.835, 1.097]	0.0667077	0.604819	NA	NA	NA	NA	NA	0.925275	0
ALS_Case-Ctrl_metaGWAS_Nicolas2018	GALT4_seq.21722.21	Q8N4A0	A	2	chr12:89437817; chr12:89695052	IVW	1.011 [0.971, 1.05]	0.020337	0.607301	0.0211707	0.884315	NA	NA	NA	0.925275	0
ALS_Case-Ctrl_metaGWAS_Nicolas2018	NAD.P.H.dehydrogenase_seq.9837.60	P15559	A	2	chr16:69707668; chr16:69965397	IVW	0.993 [0.965, 1.02]	0.0140112	0.60296	0.273006	0.601322	NA	NA	NA	0.925275	0
ALS_Case-Ctrl_metaGWAS_Nicolas2018	CLM9_seq.20585.5	Q6UXG3	2	1	chr17:43848758	IVW	0.967 [0.841, 1.092]	0.0639864	0.595064	NA	NA	NA	NA	NA	0.925275	0
ALS_Case-Ctrl_metaGWAS_Nicolas2018	CLC4G_seq.10781.19	Q6UXB4	3	1	chr19:7729723	IVW	1.02 [0.948, 1.092]	0.0369001	0.593474	NA	NA	NA	NA	NA	0.925275	0
ALS_Case-Ctrl_metaGWAS_Nicolas2018	IFN.a.b.R1_seq.9183.7	P17181	1	1	chr21:33343393	IVW	0.991 [0.955, 1.026]	0.0180749	0.608514	NA	NA	NA	NA	NA	0.925275	0
ALS_Case-Ctrl_metaGWAS_Nicolas2018	a1.4.Galactosyltransferase_seq.8759.29	Q9NPC4	A	1	chr22:42798267	IVW	0.973 [0.87, 1.077]	0.0528588	0.606908	NA	NA	NA	NA	NA	0.925275	0
ALS_Case-Ctrl_metaGWAS_Nicolas2018	RPN1.CD_seq.10490.3	P04843	A	2	chr3:128611683; chr3:128930696	IVW	1.012 [0.967, 1.058]	0.0231679	0.594147	0.594832	0.440557	NA	NA	NA	0.925275	0
ALS_Case-Ctrl_metaGWAS_Nicolas2018	FETUB_seq.3367.8	Q9UGM5	1	1	chr3:186731139	IVW	0.979 [0.898, 1.059]	0.0408705	0.596639	NA	NA	NA	NA	NA	0.925275	0
ALS_Case-Ctrl_metaGWAS_Nicolas2018	HHIP_seq.10833.64	Q96QV1	A	1	chr4:144698261	IVW	0.966 [0.839, 1.093]	0.0647035	0.59414	NA	NA	NA	NA	NA	0.925275	0
ALS_Case-Ctrl_metaGWAS_Nicolas2018	Gro.b_seq.22972.26	P19875	A	1	chr4:74082337	IVW	0.979 [0.899, 1.059]	0.0406964	0.604646	NA	NA	NA	NA	NA	0.925275	0
ALS_Case-Ctrl_metaGWAS_Nicolas2018	TIMD3_seq.5134.52	Q8TDQ0	1	3	chr5:156811194; chr5:157102736; chr5:157354906	IVW	0.991 [0.956, 1.026]	0.0177077	0.607351	0.275299	0.871404	NA	NA	NA	0.925275	0
ALS_Case-Ctrl_metaGWAS_Nicolas2018	C1QT3_seq.7251.64	Q9BXJ4	A	1	chr5:34044302	IVW	0.985 [0.93, 1.04]	0.0279596	0.593491	NA	NA	NA	NA	NA	0.925275	0
ALS_Case-Ctrl_metaGWAS_Nicolas2018	LRAP_seq.8960.3	Q6P179	A	2	chr5:96629119; chr5:96884383	IVW	0.994 [0.973, 1.016]	0.0109071	0.608007	0.286423	0.592522	NA	NA	NA	0.925275	0
ALS_Case-Ctrl_metaGWAS_Nicolas2018	ENPP5_seq.6556.5	Q9UJA9	1	1	chr6:46132492	IVW	1.01 [0.974, 1.046]	0.0183065	0.600721	NA	NA	NA	NA	NA	0.925275	0
ALS_Case-Ctrl_metaGWAS_Nicolas2018	FCN2_seq.3313.21	Q15485	2	1	chr9:134883293	IVW	1.01 [0.972, 1.049]	0.0197256	0.607193	NA	NA	NA	NA	NA	0.925275	0
ALS_Case-Ctrl_metaGWAS_Nicolas2018	B3GA3_seq.6897.38	O94766	3	1	chr11:62670175	IVW	1.019 [0.947, 1.091]	0.0367462	0.609908	NA	NA	NA	NA	NA	0.92581	0
ALS_Case-Ctrl_metaGWAS_Nicolas2018	ARMET_seq.9223.11	P55145	1	3	chr3:50980200; chr3:51463234; chr3:51732516	IVW	0.97 [0.853, 1.087]	0.0598444	0.611434	0.00993013	0.995047	NA	NA	NA	0.926541	0
ALS_Case-Ctrl_metaGWAS_Nicolas2018	KAT_seq.19277.4	Q8NFU3	A	1	chr1:161038745	IVW	0.991 [0.958, 1.025]	0.0172521	0.613661	NA	NA	NA	NA	NA	0.92748	0
ALS_Case-Ctrl_metaGWAS_Nicolas2018	sCD14_seq.16914.104	P08571	1	2	chr5:140340406; chr5:140638650	IVW	1.019 [0.946, 1.091]	0.0370486	0.614142	0.700451	0.402632	NA	NA	NA	0.92748	0
ALS_Case-Ctrl_metaGWAS_Nicolas2018	sLFA.3_seq.10938.13	P19256	1	1	chr1:116517087	IVW	0.966 [0.827, 1.104]	0.0706438	0.619505	NA	NA	NA	NA	NA	0.927691	0
ALS_Case-Ctrl_metaGWAS_Nicolas2018	PC4L1_seq.20434.23	A6NKN8	A	1	chr1:161284456	IVW	1.027 [0.923, 1.131]	0.0532318	0.617075	NA	NA	NA	NA	NA	0.927691	0
ALS_Case-Ctrl_metaGWAS_Nicolas2018	Asparaginase.like.protein.1_seq.18313.4	Q7L266	3	1	chr11:62337465	IVW	1.018 [0.948, 1.087]	0.0354004	0.618794	NA	NA	NA	NA	NA	0.927691	0
ALS_Case-Ctrl_metaGWAS_Nicolas2018	IL.9_seq.5834.18	P15248	3	3	chr5:135880847; chr5:135908807; chr5:135946941	IVW	1.011 [0.968, 1.054]	0.0217965	0.617589	8.18598	0.0166893	NA	NA	NA	0.927691	0
ALS_Case-Ctrl_metaGWAS_Nicolas2018	UST_seq.8364.74	Q9Y2C2	A	2	chr6:148780292; chr6:148905645	IVW	1.016 [0.953, 1.08]	0.0324323	0.61846	2.40158	0.121213	NA	NA	NA	0.927691	0
ALS_Case-Ctrl_metaGWAS_Nicolas2018	PDLI3_seq.22527.4	Q53GG5	A	1	chr4:185569491	IVW	0.965 [0.823, 1.107]	0.0722522	0.621906	NA	NA	NA	NA	NA	0.929718	0
ALS_Case-Ctrl_metaGWAS_Nicolas2018	GFRa.1_seq.3314.74	P56159	1	3	chr10:116053801; chr10:116270903; chr10:116586827	Weighted median	1.016 [0.947, 1.086]	0.0354527	0.651777	NA	NA	NA	NA	NA	0.929741	0
ALS_Case-Ctrl_metaGWAS_Nicolas2018	GST.M1.1_seq.15395.15	P09488	A	4	chr1:109383977; chr1:109400302; chr1:109669671; chr1:109712545	Weighted median	1.008 [0.961, 1.055]	0.0240648	0.733441	NA	NA	NA	NA	NA	0.930519	0
ALS_Case-Ctrl_metaGWAS_Nicolas2018	PDGFD_seq.9341.1	Q9GZP0	A	3	chr11:103817681; chr11:104148809; chr11:104246831	Weighted median	1.012 [0.953, 1.071]	0.0301026	0.697499	NA	NA	NA	NA	NA	0.930519	0
ALS_Case-Ctrl_metaGWAS_Nicolas2018	FUT8_seq.8244.16	Q9BYC5	1	3	chr14:65292305; chr14:65545906; chr14:65813085	Weighted median	0.991 [0.938, 1.044]	0.0270854	0.748252	NA	NA	NA	NA	NA	0.930519	0
ALS_Case-Ctrl_metaGWAS_Nicolas2018	GLDN_seq.20591.48	Q6ZMI3	A	3	chr15:51123602; chr15:51382658; chr15:51679125	Weighted median	0.989 [0.933, 1.045]	0.0285549	0.702107	NA	NA	NA	NA	NA	0.930519	0
ALS_Case-Ctrl_metaGWAS_Nicolas2018	IL.34_seq.4556.10	Q6ZMJ4	2	6	chr16:70084747; chr16:70095839; chr16:70353672; chr16:70381332; chr16:70646947; chr16:70906514	Weighted median	0.992 [0.95, 1.033]	0.0210382	0.69123	NA	NA	NA	NA	NA	0.930519	0
ALS_Case-Ctrl_metaGWAS_Nicolas2018	Biotinidase_seq.15644.1	P43251	1	3	chr3:15362696; chr3:15645186; chr3:15949954	Weighted median	1.009 [0.96, 1.058]	0.0250488	0.730524	NA	NA	NA	NA	NA	0.930519	0
ALS_Case-Ctrl_metaGWAS_Nicolas2018	Biotinidase_seq.9269.7	P43251	4	3	chr3:15614957; chr3:15645027; chr3:15949954	Weighted median	0.993 [0.955, 1.032]	0.019574	0.735164	NA	NA	NA	NA	NA	0.930519	0
ALS_Case-Ctrl_metaGWAS_Nicolas2018	ARMET_seq.9223.11	P55145	1	3	chr3:50980200; chr3:51463234; chr3:51732516	Weighted median	0.972 [0.836, 1.108]	0.0694921	0.683423	NA	NA	NA	NA	NA	0.930519	0
ALS_Case-Ctrl_metaGWAS_Nicolas2018	DKK2_seq.6546.41	Q9UBU2	A	3	chr4:106662076; chr4:106701713; chr4:106964043	Weighted median	1.009 [0.957, 1.061]	0.0266579	0.739585	NA	NA	NA	NA	NA	0.930519	0
ALS_Case-Ctrl_metaGWAS_Nicolas2018	COMDA_seq.23257.14	Q9Y6G5	A	3	chr5:116089241; chr5:116346223; chr5:116385887	Weighted median	0.994 [0.961, 1.028]	0.0170233	0.735965	NA	NA	NA	NA	NA	0.930519	0
ALS_Case-Ctrl_metaGWAS_Nicolas2018	Laminin.gamma.2_seq.9580.5	Q13753	A	3	chr1:182814887; chr1:183186170; chr1:183436247	Simple median	0.995 [0.949, 1.041]	0.0235351	0.8217	NA	NA	NA	NA	NA	0.931406	0
ALS_Case-Ctrl_metaGWAS_Nicolas2018	CNTN2_seq.3296.92	Q02246	3	3	chr1:205029283; chr1:205061734; chr1:205391197	Simple median	1.006 [0.953, 1.059]	0.0269726	0.825783	NA	NA	NA	NA	NA	0.931406	0
ALS_Case-Ctrl_metaGWAS_Nicolas2018	Glutathione.S.transferase.Pi_seq.4911.49	P09211	2	3	chr11:67323100; chr11:67585218; chr11:67885896	Simple median	1.005 [0.962, 1.048]	0.0218104	0.822105	NA	NA	NA	NA	NA	0.931406	0
ALS_Case-Ctrl_metaGWAS_Nicolas2018	ELL3_seq.22129.55	Q9HB65	C	3	chr15:43457536; chr15:43729303; chr15:44056202	Simple median	0.987 [0.893, 1.081]	0.0481303	0.784786	NA	NA	NA	NA	NA	0.931406	0
ALS_Case-Ctrl_metaGWAS_Nicolas2018	FBLN7_seq.21891.31	Q53RD9	A	3	chr2:111901747; chr2:112158177; chr2:112467578	Simple median	0.99 [0.901, 1.078]	0.0452194	0.815937	NA	NA	NA	NA	NA	0.931406	0
ALS_Case-Ctrl_metaGWAS_Nicolas2018	Biotinidase_seq.9269.7	P43251	4	3	chr3:15614957; chr3:15645027; chr3:15949954	Simple median	1.007 [0.951, 1.062]	0.0282551	0.816723	NA	NA	NA	NA	NA	0.931406	0
ALS_Case-Ctrl_metaGWAS_Nicolas2018	Glutathione.peroxidase_seq.15591.28	P07203	A	3	chr3:49179039; chr3:49534707; chr3:49797138	Simple median	0.986 [0.891, 1.081]	0.0483695	0.767497	NA	NA	NA	NA	NA	0.931406	0
ALS_Case-Ctrl_metaGWAS_Nicolas2018	DKK2_seq.6546.41	Q9UBU2	A	3	chr4:106662076; chr4:106701713; chr4:106964043	Simple median	1.009 [0.948, 1.07]	0.0311096	0.766593	NA	NA	NA	NA	NA	0.931406	0
ALS_Case-Ctrl_metaGWAS_Nicolas2018	IGF.II.receptor_seq.3676.15	P11717	1	3	chr6:159795602; chr6:159821231; chr6:160073377	Simple median	0.985 [0.874, 1.095]	0.0565234	0.78367	NA	NA	NA	NA	NA	0.931406	0
ALS_Case-Ctrl_metaGWAS_Nicolas2018	BGAT_seq.9253.52	P16442	1	3	chr9:133244809; chr9:133257521; chr9:133519040	ConMix	0.99 [NA, NA]	NA	0.75994	NA	NA	chr9:133244809; chr9:133257521	NA	NA	0.931786	0
ALS_Case-Ctrl_metaGWAS_Nicolas2018	BGAT_seq.9253.52	P16442	1	3	chr9:133244809; chr9:133257521; chr9:133519040	ConMix	0.99 [NA, NA]	NA	0.75994	NA	NA	chr9:133244809; chr9:133257521	NA	NA	0.931786	0
ALS_Case-Ctrl_metaGWAS_Nicolas2018	ACE_seq.10714.7	P12821	1	2	chr17:63139859; chr17:63488164	ConMix	1.01 [NA, NA]	NA	0.768166	NA	NA	chr17:63139859; chr17:63488164	NA	NA	0.93262	0
ALS_Case-Ctrl_metaGWAS_Nicolas2018	ADAM.23_seq.7049.2	O75077	1	2	chr2:206446625; chr2:206710946	ConMix	0.98 [NA, NA]	NA	0.772087	NA	NA	chr2:206446625; chr2:206710946	NA	NA	0.93262	0
ALS_Case-Ctrl_metaGWAS_Nicolas2018	Dkk.4_seq.22959.32	Q9UBT3	1	2	chr8:42000989; chr8:42367665	ConMix	1.01 [NA, NA]	NA	0.769339	NA	NA	chr8:42000989; chr8:42367665	NA	NA	0.93262	0
ALS_Case-Ctrl_metaGWAS_Nicolas2018	ASM3A_seq.4771.10	Q92484	1	1	chr6:122801319	IVW	1.007 [0.98, 1.033]	0.0133055	0.625773	NA	NA	NA	NA	NA	0.933927	0
ALS_Case-Ctrl_metaGWAS_Nicolas2018	RNT2_seq.16913.8	O00584	1	2	chr6:166929653; chr6:166995408	IVW	1.013 [0.962, 1.064]	0.0259677	0.628418	1.8252	0.176695	NA	NA	NA	0.936301	0
ALS_Case-Ctrl_metaGWAS_Nicolas2018	Syntaxin.6_seq.10945.11	O43752	3	1	chr1:181042373	IVW	1.054 [0.838, 1.27]	0.110064	0.632465	NA	NA	NA	NA	NA	0.936968	0
ALS_Case-Ctrl_metaGWAS_Nicolas2018	CHIN_seq.22430.15	P15882	A	1	chr2:175028605	IVW	1.036 [0.891, 1.181]	0.0738827	0.633087	NA	NA	NA	NA	NA	0.936968	0
ALS_Case-Ctrl_metaGWAS_Nicolas2018	LRIG1_seq.18831.6	Q96JA1	1	2	chr3:66384219; chr3:66820337	IVW	0.982 [0.907, 1.057]	0.0380726	0.631762	0.0575603	0.810394	NA	NA	NA	0.936968	0
ALS_Case-Ctrl_metaGWAS_Nicolas2018	VNN2_seq.15480.2	O95498	1	1	chr6:132730621	IVW	0.994 [0.968, 1.02]	0.013287	0.629982	NA	NA	NA	NA	NA	0.936968	0
ALS_Case-Ctrl_metaGWAS_Nicolas2018	Alpha.amylase.2B_seq.15556.49	P19961	1	2	chr1:103562368; chr1:103822256	IVW	0.976 [0.873, 1.079]	0.0527174	0.645012	0.0126574	0.910423	NA	NA	NA	0.94051	0
ALS_Case-Ctrl_metaGWAS_Nicolas2018	Alpha.amylase.2B_seq.10439.57	P19961	1	2	chr1:103562368; chr1:103822256	IVW	0.979 [0.889, 1.069]	0.0458934	0.646474	0.0145291	0.904058	NA	NA	NA	0.94051	0
ALS_Case-Ctrl_metaGWAS_Nicolas2018	ACY3_seq.21781.9	Q96HD9	1	1	chr11:67647357	IVW	1.024 [0.924, 1.123]	0.0508	0.646548	NA	NA	NA	NA	NA	0.94051	0
ALS_Case-Ctrl_metaGWAS_Nicolas2018	MGP_seq.6520.87	P08493	A	1	chr12:14867319	IVW	0.974 [0.862, 1.085]	0.0567892	0.640052	NA	NA	NA	NA	NA	0.94051	0
ALS_Case-Ctrl_metaGWAS_Nicolas2018	TRYB1_seq.9409.11	Q15661	1	3	chr16:1167503; chr16:1238562; chr16:1482256	IVW	0.993 [0.964, 1.022]	0.0147296	0.643252	3.04144	0.218555	NA	NA	NA	0.94051	0
ALS_Case-Ctrl_metaGWAS_Nicolas2018	CATZ_seq.4971.1	Q9UBR2	1	1	chr20:58996708	IVW	0.984 [0.915, 1.053]	0.0351193	0.646713	NA	NA	NA	NA	NA	0.94051	0
ALS_Case-Ctrl_metaGWAS_Nicolas2018	HGFA_seq.8385.248	Q04756	1	2	chr4:3147289; chr4:3449382	IVW	1.01 [0.968, 1.052]	0.0215876	0.64744	0.00112791	0.973209	NA	NA	NA	0.94051	0
ALS_Case-Ctrl_metaGWAS_Nicolas2018	RET1L_seq.20526.3	Q5VY80	A	1	chr6:149980059	IVW	1.03 [0.904, 1.156]	0.0643205	0.644875	NA	NA	NA	NA	NA	0.94051	0
ALS_Case-Ctrl_metaGWAS_Nicolas2018	RET1L_seq.10589.7	Q5VY80	A	1	chr6:149980059	IVW	1.042 [0.868, 1.216]	0.0889145	0.644875	NA	NA	NA	NA	NA	0.94051	0
ALS_Case-Ctrl_metaGWAS_Nicolas2018	RIR2B_seq.8925.25	Q7LG56	6	1	chr8:102291772	IVW	1.031 [0.903, 1.16]	0.0655701	0.640952	NA	NA	NA	NA	NA	0.94051	0
ALS_Case-Ctrl_metaGWAS_Nicolas2018	FGL1_seq.5581.28	Q08830	1	1	chr8:17895797	IVW	1.012 [0.961, 1.063]	0.0261558	0.646303	NA	NA	NA	NA	NA	0.94051	0
ALS_Case-Ctrl_metaGWAS_Nicolas2018	CLIC3_seq.24693.5	O95833	A	2	chr9:136949051; chr9:136994710	IVW	0.97 [0.841, 1.1]	0.06598	0.648189	0.0953462	0.757488	NA	NA	NA	0.94051	0
ALS_Case-Ctrl_metaGWAS_Nicolas2018	CNTN2_seq.3296.92	Q02246	3	3	chr1:205029283; chr1:205061734; chr1:205391197	Weighted median	1.005 [0.969, 1.042]	0.0187192	0.776605	NA	NA	NA	NA	NA	0.940652	0
ALS_Case-Ctrl_metaGWAS_Nicolas2018	Collagen.a1.VI._seq.16828.8	P12109	A	3	chr21:45618941; chr21:45671324; chr21:46003475	Weighted median	1.003 [0.983, 1.022]	0.00994569	0.785493	NA	NA	NA	NA	NA	0.940652	0
ALS_Case-Ctrl_metaGWAS_Nicolas2018	BGAT_seq.9253.52	P16442	1	3	chr9:133244809; chr9:133257521; chr9:133519040	Weighted median	0.997 [0.975, 1.019]	0.0113605	0.777329	NA	NA	NA	NA	NA	0.940652	0
ALS_Case-Ctrl_metaGWAS_Nicolas2018	Esterase.D_seq.4984.83	P10768	C	1	chr13:46777268	IVW	1.017 [0.945, 1.088]	0.0365145	0.649436	NA	NA	NA	NA	NA	0.940782	0
ALS_Case-Ctrl_metaGWAS_Nicolas2018	ACYP2_seq.12812.25	P14621	A	2	chr2:53663131; chr2:54000031	ConMix	1.02 [NA, NA]	NA	0.782701	NA	NA	chr2:53663131; chr2:54000031	NA	NA	0.940783	0
ALS_Case-Ctrl_metaGWAS_Nicolas2018	GST.M1.1_seq.7239.9	P09488	A	1	chr1:109710758	IVW	0.987 [0.93, 1.044]	0.0289583	0.651681	NA	NA	NA	NA	NA	0.940963	0
ALS_Case-Ctrl_metaGWAS_Nicolas2018	RMD1_seq.7096.30	Q96DB5	A	4	chr8:86247931; chr8:86507086; chr8:86769253; chr8:86843831	IVW	0.994 [0.966, 1.021]	0.0139887	0.65063	4.42855	0.218753	NA	NA	NA	0.940963	0
ALS_Case-Ctrl_metaGWAS_Nicolas2018	XTP3B_seq.8957.72	Q96DZ1	A	1	chr2:53667201	IVW	0.96 [0.783, 1.138]	0.0904938	0.653954	NA	NA	NA	NA	NA	0.941331	0
ALS_Case-Ctrl_metaGWAS_Nicolas2018	ABP1_seq.6209.2	P19801	B	1	chr7:150840547	IVW	1.017 [0.942, 1.093]	0.0386657	0.655116	NA	NA	NA	NA	NA	0.941331	0
ALS_Case-Ctrl_metaGWAS_Nicolas2018	ABP1_seq.15486.126	P19801	A	1	chr7:150840547	IVW	1.006 [0.98, 1.033]	0.0134982	0.655116	NA	NA	NA	NA	NA	0.941331	0
ALS_Case-Ctrl_metaGWAS_Nicolas2018	KLOTHO_seq.15384.15	Q9UEF7	B	1	chr13:33050794	IVW	0.986 [0.925, 1.047]	0.0312507	0.656721	NA	NA	NA	NA	NA	0.942114	0
ALS_Case-Ctrl_metaGWAS_Nicolas2018	CLN5.LD_seq.8874.53	O75503	B	2	chr13:77000848; chr13:77317758	ConMix	0.99 [NA, NA]	NA	0.787823	NA	NA	chr13:77000848; chr13:77317758	NA	NA	0.942298	0
ALS_Case-Ctrl_metaGWAS_Nicolas2018	Cripto_seq.5810.25	P13385	2	3	chr3:46238442; chr3:46575847; chr3:46941798	IVW	1.005 [0.983, 1.027]	0.0112908	0.659622	1.01972	0.600579	NA	NA	NA	0.943228	0
ALS_Case-Ctrl_metaGWAS_Nicolas2018	FGRL1_seq.6237.11	Q8N441	B	1	chr4:1084336	IVW	0.976 [0.869, 1.084]	0.054873	0.659085	NA	NA	NA	NA	NA	0.943228	0
ALS_Case-Ctrl_metaGWAS_Nicolas2018	Biotinidase_seq.15644.1	P43251	1	3	chr3:15362696; chr3:15645186; chr3:15949954	IVW	1.01 [0.965, 1.056]	0.0232109	0.662406	0.405624	0.816432	NA	NA	NA	0.944168	0
ALS_Case-Ctrl_metaGWAS_Nicolas2018	ITIH3_seq.7145.1	Q06033	3	2	chr3:52550415; chr3:52813585	IVW	1.016 [0.944, 1.088]	0.0368066	0.662155	0.283544	0.594388	NA	NA	NA	0.944168	0
ALS_Case-Ctrl_metaGWAS_Nicolas2018	ICAM4_seq.9461.2	Q14773	3	1	chr19:10291455	IVW	0.979 [0.881, 1.077]	0.0499996	0.665992	NA	NA	NA	NA	NA	0.94473	0
ALS_Case-Ctrl_metaGWAS_Nicolas2018	ICAM4_seq.6550.4	Q14773	3	1	chr19:10291455	IVW	0.966 [0.81, 1.122]	0.0796758	0.665992	NA	NA	NA	NA	NA	0.94473	0
ALS_Case-Ctrl_metaGWAS_Nicolas2018	MFNG_seq.5605.77	O00587	A	1	chr22:37547474	IVW	0.963 [0.793, 1.133]	0.0867868	0.664624	NA	NA	NA	NA	NA	0.94473	0
ALS_Case-Ctrl_metaGWAS_Nicolas2018	SLAF5_seq.3642.4	Q9UIB8	2	1	chr1:160602168	IVW	1.02 [0.928, 1.113]	0.0472459	0.668989	NA	NA	NA	NA	NA	0.945992	0
ALS_Case-Ctrl_metaGWAS_Nicolas2018	PNPO_seq.17804.102	Q9NVS9	B	2	chr17:47957635; chr17:48242114	IVW	0.986 [0.92, 1.051]	0.0334132	0.669012	0.0825198	0.773911	NA	NA	NA	0.945992	0
ALS_Case-Ctrl_metaGWAS_Nicolas2018	Epithelial.cell.kinase_seq.4834.61	P29317	1	1	chr1:16100873	IVW	1.027 [0.89, 1.164]	0.0699757	0.700168	NA	NA	NA	NA	NA	0.946481	0
ALS_Case-Ctrl_metaGWAS_Nicolas2018	MYOC_seq.16558.2	Q99972	1	1	chr1:171622687	IVW	1.024 [0.899, 1.148]	0.0635625	0.711706	NA	NA	NA	NA	NA	0.946481	0
ALS_Case-Ctrl_metaGWAS_Nicolas2018	CNTN2_seq.3296.92	Q02246	3	3	chr1:205029283; chr1:205061734; chr1:205391197	IVW	1.008 [0.972, 1.043]	0.0179956	0.6716	0.474564	0.788769	NA	NA	NA	0.946481	0
ALS_Case-Ctrl_metaGWAS_Nicolas2018	PIGR_seq.3216.2	P01833	1	1	chr1:206944230	IVW	0.987 [0.922, 1.051]	0.0328438	0.683351	NA	NA	NA	NA	NA	0.946481	0
ALS_Case-Ctrl_metaGWAS_Nicolas2018	Carbonic.anhydrase.6_seq.3352.80	P23280	3	1	chr1:8974539	IVW	1.016 [0.938, 1.095]	0.0399455	0.682943	NA	NA	NA	NA	NA	0.946481	0
ALS_Case-Ctrl_metaGWAS_Nicolas2018	ACBD7_seq.13563.259	Q8N6N7	A	1	chr10:15052790	IVW	1.023 [0.915, 1.132]	0.0552038	0.674274	NA	NA	NA	NA	NA	0.946481	0
ALS_Case-Ctrl_metaGWAS_Nicolas2018	MMP.3_seq.2788.55	P08254	9	1	chr11:102846249	IVW	1.019 [0.931, 1.106]	0.0448247	0.680512	NA	NA	NA	NA	NA	0.946481	0
ALS_Case-Ctrl_metaGWAS_Nicolas2018	PDGFD_seq.9341.1	Q9GZP0	A	3	chr11:103817681; chr11:104148809; chr11:104246831	IVW	0.989 [0.939, 1.04]	0.0258402	0.677801	5.08862	0.0785273	NA	NA	NA	0.946481	0
ALS_Case-Ctrl_metaGWAS_Nicolas2018	PCSK7_seq.4459.68	Q16549	3	2	chr11:116926130; chr11:117180449	IVW	0.995 [0.969, 1.02]	0.0131206	0.6768	0.121035	0.727915	NA	NA	NA	0.946481	0
ALS_Case-Ctrl_metaGWAS_Nicolas2018	CALCB_seq.17170.15	P10092	1	1	chr11:15105246	IVW	1.024 [0.905, 1.142]	0.0605284	0.700168	NA	NA	NA	NA	NA	0.946481	0
ALS_Case-Ctrl_metaGWAS_Nicolas2018	FGF.19_seq.2762.30	O95750	1	2	chr11:69710668; chr11:69815801	IVW	1.012 [0.95, 1.074]	0.0317882	0.703454	0.00386456	0.950431	NA	NA	NA	0.946481	0
ALS_Case-Ctrl_metaGWAS_Nicolas2018	STA10_seq.23569.53	Q9Y365	A	2	chr11:72787955; chr11:73045539	IVW	1.021 [0.919, 1.123]	0.0521236	0.688868	0.61642	0.432381	NA	NA	NA	0.946481	0
ALS_Case-Ctrl_metaGWAS_Nicolas2018	NB5R2_seq.19143.38	Q6BCY4	1	1	chr11:7666484	IVW	0.994 [0.96, 1.027]	0.0168575	0.700168	NA	NA	NA	NA	NA	0.946481	0
ALS_Case-Ctrl_metaGWAS_Nicolas2018	GLTP_seq.12513.8	Q9NZD2	B	1	chr12:109851696	IVW	0.978 [0.868, 1.089]	0.0564485	0.698859	NA	NA	NA	NA	NA	0.946481	0
ALS_Case-Ctrl_metaGWAS_Nicolas2018	AMGO2_seq.6914.15	Q86SJ2	2	1	chr12:47546073	IVW	1.035 [0.855, 1.216]	0.0920623	0.706632	NA	NA	NA	NA	NA	0.946481	0
ALS_Case-Ctrl_metaGWAS_Nicolas2018	Galectin.3_seq.3066.12	P17931	1	3	chr14:54868671; chr14:55145121; chr14:55395357	IVW	0.995 [0.969, 1.021]	0.0131519	0.710641	0.398938	0.819166	NA	NA	NA	0.946481	0
ALS_Case-Ctrl_metaGWAS_Nicolas2018	FUT8_seq.8244.16	Q9BYC5	1	3	chr14:65292305; chr14:65545906; chr14:65813085	IVW	0.991 [0.943, 1.039]	0.0244942	0.711992	0.246516	0.884036	NA	NA	NA	0.946481	0
ALS_Case-Ctrl_metaGWAS_Nicolas2018	FLRT2_seq.13122.19	O43155	1	2	chr14:85278227; chr14:85575332	IVW	0.975 [0.857, 1.093]	0.0600422	0.673682	0.224814	0.635396	NA	NA	NA	0.946481	0
ALS_Case-Ctrl_metaGWAS_Nicolas2018	MCP.2_seq.13748.4	P80075	2	2	chr17:34311517; chr17:34320525	IVW	1.008 [0.971, 1.044]	0.0187225	0.682711	0.918921	0.337758	NA	NA	NA	0.946481	0
ALS_Case-Ctrl_metaGWAS_Nicolas2018	ARL4D_seq.18413.24	P49703	A	2	chr17:43139762; chr17:43407625	IVW	0.978 [0.862, 1.093]	0.0588749	0.702202	1.40644	0.235649	NA	NA	NA	0.946481	0
ALS_Case-Ctrl_metaGWAS_Nicolas2018	ENOB_seq.16616.137	P13929	3	2	chr17:4951185; chr17:5212629	IVW	1.011 [0.96, 1.061]	0.0257365	0.684506	0.38321	0.53589	NA	NA	NA	0.946481	0
ALS_Case-Ctrl_metaGWAS_Nicolas2018	SIG11.ECD_seq.20538.71	Q96RL6	A	2	chr19:49968043; chr19:50301969	IVW	1.005 [0.977, 1.034]	0.0143916	0.709694	0.126632	0.72195	NA	NA	NA	0.946481	0
ALS_Case-Ctrl_metaGWAS_Nicolas2018	MATN3_seq.19361.78	O15232	1	3	chr2:20005780; chr2:20009857; chr2:20286190	IVW	0.992 [0.957, 1.028]	0.0180922	0.672378	2.50908	0.285207	NA	NA	NA	0.946481	0
ALS_Case-Ctrl_metaGWAS_Nicolas2018	SCLY_seq.21537.33	Q96I15	3	1	chr2:238097119	IVW	0.978 [0.872, 1.084]	0.0541489	0.682683	NA	NA	NA	NA	NA	0.946481	0
ALS_Case-Ctrl_metaGWAS_Nicolas2018	VITRN_seq.9627.15	Q6UXI7	1	1	chr2:36767296	IVW	0.988 [0.933, 1.043]	0.0281379	0.676484	NA	NA	NA	NA	NA	0.946481	0
ALS_Case-Ctrl_metaGWAS_Nicolas2018	annexin.IV_seq.17164.15	P09525	2	2	chr2:69742786; chr2:69995021	IVW	1.01 [0.959, 1.061]	0.0258904	0.704397	0.420506	0.516685	NA	NA	NA	0.946481	0
ALS_Case-Ctrl_metaGWAS_Nicolas2018	FLRT3.ECD_seq.13123.3	Q9NZU0	A	1	chr20:14831631	IVW	0.965 [0.782, 1.147]	0.0932857	0.699394	NA	NA	NA	NA	NA	0.946481	0
ALS_Case-Ctrl_metaGWAS_Nicolas2018	JAM.B_seq.2997.8	P57087	1	1	chr21:25629400	IVW	0.958 [0.734, 1.182]	0.114397	0.709351	NA	NA	NA	NA	NA	0.946481	0
ALS_Case-Ctrl_metaGWAS_Nicolas2018	AGO61_seq.6359.50	Q8NAT1	A	1	chr3:43081474	IVW	0.981 [0.879, 1.083]	0.0520221	0.711891	NA	NA	NA	NA	NA	0.946481	0
ALS_Case-Ctrl_metaGWAS_Nicolas2018	SAP3_seq.15441.6	P17900	6	1	chr5:151259878	IVW	0.984 [0.9, 1.067]	0.042742	0.697358	NA	NA	NA	NA	NA	0.946481	0
ALS_Case-Ctrl_metaGWAS_Nicolas2018	HPLN1_seq.3196.6	P10915	A	1	chr5:83904472	IVW	1.004 [0.981, 1.028]	0.0118691	0.710741	NA	NA	NA	NA	NA	0.946481	0
ALS_Case-Ctrl_metaGWAS_Nicolas2018	EDIL3_seq.9360.33	O43854	2	1	chr5:83923655	IVW	1.011 [0.956, 1.065]	0.0277831	0.703945	NA	NA	NA	NA	NA	0.946481	0
ALS_Case-Ctrl_metaGWAS_Nicolas2018	IL.6_seq.4673.13	P05231	1	1	chr7:22842864	IVW	1.023 [0.903, 1.143]	0.0613659	0.709697	NA	NA	NA	NA	NA	0.946481	0
ALS_Case-Ctrl_metaGWAS_Nicolas2018	ADA22_seq.7933.75	Q9P0K1	1	2	chr7:87615644; chr7:87898069	IVW	1.029 [0.892, 1.166]	0.0698014	0.680257	0.119962	0.729075	NA	NA	NA	0.946481	0
ALS_Case-Ctrl_metaGWAS_Nicolas2018	WISP.1_seq.13692.154	O95388	1	1	chr8:132936277	IVW	0.995 [0.971, 1.02]	0.0123175	0.708329	NA	NA	NA	NA	NA	0.946481	0
ALS_Case-Ctrl_metaGWAS_Nicolas2018	SIA4A_seq.5657.28	Q11201	5	1	chr8:133565852	IVW	1.038 [0.846, 1.23]	0.0979494	0.705006	NA	NA	NA	NA	NA	0.946481	0
ALS_Case-Ctrl_metaGWAS_Nicolas2018	SVEP1.EGF.like.domains.4.6_seq.11178.21	Q4LDE5	A	1	chr9:110407495	IVW	1.014 [0.942, 1.086]	0.0365649	0.704664	NA	NA	NA	NA	NA	0.946481	0
ALS_Case-Ctrl_metaGWAS_Nicolas2018	FREM1_seq.20568.3	Q5H8C1	A	1	chr9:14847177	IVW	0.995 [0.969, 1.02]	0.0129745	0.688522	NA	NA	NA	NA	NA	0.946481	0
ALS_Case-Ctrl_metaGWAS_Nicolas2018	ATL1_seq.16890.37	Q8N6G6	A	2	chr9:18077185; chr9:18485436	IVW	1.016 [0.934, 1.098]	0.0419265	0.709465	1.603	0.205479	NA	NA	NA	0.946481	0
ALS_Case-Ctrl_metaGWAS_Nicolas2018	IBPL1_seq.7815.49	Q8WX77	1	2	chr9:38409040; chr9:38852175	IVW	1.018 [0.927, 1.109]	0.0463524	0.704762	0.354195	0.551748	NA	NA	NA	0.946481	0
ALS_Case-Ctrl_metaGWAS_Nicolas2018	sLeptin.R_seq.5400.52	P48357	2	2	chr1:65608483; chr1:65864108	IVW	0.996 [0.976, 1.016]	0.0103151	0.716659	0.16587	0.683809	NA	NA	NA	0.946677	0
ALS_Case-Ctrl_metaGWAS_Nicolas2018	Apo.A.V_seq.15363.32	Q6Q788	A	1	chr11:116791615	IVW	1.016 [0.932, 1.099]	0.0424104	0.716847	NA	NA	NA	NA	NA	0.946677	0
ALS_Case-Ctrl_metaGWAS_Nicolas2018	FJX1_seq.7921.65	Q86VR8	A	1	chr11:35625793	IVW	0.977 [0.853, 1.102]	0.0634483	0.71747	NA	NA	NA	NA	NA	0.946677	0
ALS_Case-Ctrl_metaGWAS_Nicolas2018	GGT5_seq.21548.20	P36269	2	3	chr22:24235780; chr22:24418435; chr22:24569625	IVW	0.987 [0.915, 1.058]	0.0364534	0.714469	2.2037	0.332255	NA	NA	NA	0.946677	0
ALS_Case-Ctrl_metaGWAS_Nicolas2018	NovH_seq.2737.22	P48745	3	3	chr8:119020442; chr8:119337663; chr8:119455214	IVW	0.99 [0.937, 1.043]	0.0271788	0.715642	0.77156	0.67992	NA	NA	NA	0.946677	0
ALS_Case-Ctrl_metaGWAS_Nicolas2018	ROBO4_seq.9232.1	Q8WZ75	3	1	chr11:124897229	IVW	0.966 [0.779, 1.154]	0.0956272	0.720985	NA	NA	NA	NA	NA	0.947769	0
ALS_Case-Ctrl_metaGWAS_Nicolas2018	MATN4_seq.7083.74	O95460	A	1	chr20:45076296	IVW	0.991 [0.942, 1.041]	0.0252652	0.722535	NA	NA	NA	NA	NA	0.947769	0
ALS_Case-Ctrl_metaGWAS_Nicolas2018	Serpin.B1_seq.10737.96	P30740	1	2	chr6:2807125; chr6:2841905	IVW	1.011 [0.952, 1.07]	0.0301635	0.719695	0.162055	0.687272	NA	NA	NA	0.947769	0
ALS_Case-Ctrl_metaGWAS_Nicolas2018	NUDC3_seq.4254.6	Q8IVD9	A	1	chr7:44469531	IVW	1.011 [0.951, 1.071]	0.030651	0.722567	NA	NA	NA	NA	NA	0.947769	0
ALS_Case-Ctrl_metaGWAS_Nicolas2018	TSP3_seq.8982.65	P49746	A	2	chr1:155181061; chr1:155450912	IVW	0.986 [0.9, 1.071]	0.0436112	0.738883	0.127147	0.721408	NA	NA	NA	0.951918	0
ALS_Case-Ctrl_metaGWAS_Nicolas2018	ANGL1.N.term_seq.9092.33	O95841	5	1	chr1:178951544	IVW	1.023 [0.891, 1.154]	0.0672266	0.740399	NA	NA	NA	NA	NA	0.951918	0
ALS_Case-Ctrl_metaGWAS_Nicolas2018	FHR2_seq.15584.9	P36980	1	2	chr1:196665976; chr1:196951018	IVW	0.995 [0.967, 1.023]	0.0141404	0.732435	0.599609	0.438727	NA	NA	NA	0.951918	0
ALS_Case-Ctrl_metaGWAS_Nicolas2018	Complement.receptor.type.2_seq.15570.99	P20023	1	2	chr1:207199596; chr1:207524699	IVW	0.992 [0.947, 1.038]	0.0232537	0.735047	0.0122432	0.911895	NA	NA	NA	0.951918	0
ALS_Case-Ctrl_metaGWAS_Nicolas2018	PCSK9_seq.8246.9	Q8NBP7	1	1	chr1:55039995	IVW	1.008 [0.959, 1.057]	0.0249071	0.741363	NA	NA	NA	NA	NA	0.951918	0
ALS_Case-Ctrl_metaGWAS_Nicolas2018	Cyclophilin.F_seq.8095.213	P30405	9	1	chr10:79336025	IVW	0.977 [0.839, 1.114]	0.0701491	0.737321	NA	NA	NA	NA	NA	0.951918	0
ALS_Case-Ctrl_metaGWAS_Nicolas2018	Cyclophilin.F_seq.5248.68	P30405	3	1	chr10:79336025	IVW	0.982 [0.872, 1.091]	0.0556483	0.737321	NA	NA	NA	NA	NA	0.951918	0
ALS_Case-Ctrl_metaGWAS_Nicolas2018	LEG9_seq.9197.4	O00182	5	1	chr17:27647232	IVW	1.02 [0.904, 1.135]	0.0588865	0.740655	NA	NA	NA	NA	NA	0.951918	0
ALS_Case-Ctrl_metaGWAS_Nicolas2018	SCGF.beta_seq.2966.65	Q9Y240	1	1	chr19:50723333	IVW	0.981 [0.872, 1.09]	0.0556306	0.734003	NA	NA	NA	NA	NA	0.951918	0
ALS_Case-Ctrl_metaGWAS_Nicolas2018	SCGF.alpha_seq.4500.50	Q9Y240	1	1	chr19:50723333	IVW	0.981 [0.871, 1.091]	0.0560018	0.734003	NA	NA	NA	NA	NA	0.951918	0
ALS_Case-Ctrl_metaGWAS_Nicolas2018	kallikrein.14_seq.15544.25	Q9P0G3	2	1	chr19:51065433	IVW	1.015 [0.929, 1.102]	0.0441763	0.73091	NA	NA	NA	NA	NA	0.951918	0
ALS_Case-Ctrl_metaGWAS_Nicolas2018	kallikrein.14_seq.8620.56	Q9P0G3	1	1	chr19:51065433	IVW	1.016 [0.926, 1.105]	0.0455582	0.73091	NA	NA	NA	NA	NA	0.951918	0
ALS_Case-Ctrl_metaGWAS_Nicolas2018	Alpha.1B.glycoprotein_seq.16561.9	P04217	1	1	chr19:58374507	IVW	1.026 [0.88, 1.172]	0.0745323	0.729038	NA	NA	NA	NA	NA	0.951918	0
ALS_Case-Ctrl_metaGWAS_Nicolas2018	resistin_seq.3046.31	Q9HD89	1	1	chr19:7670411	IVW	0.969 [0.787, 1.151]	0.0929674	0.735397	NA	NA	NA	NA	NA	0.951918	0
ALS_Case-Ctrl_metaGWAS_Nicolas2018	ERBB1_seq.2677.1	P00533	1	1	chr7:54899045	IVW	0.986 [0.903, 1.069]	0.0424119	0.74181	NA	NA	NA	NA	NA	0.951918	0
ALS_Case-Ctrl_metaGWAS_Nicolas2018	Amylase..alpha.1A_seq.7918.114	P04745	A	1	chr1:103497405	IVW	1.016 [0.916, 1.116]	0.0509932	0.753443	NA	NA	NA	NA	NA	0.951926	0
ALS_Case-Ctrl_metaGWAS_Nicolas2018	DRAXI_seq.7084.1	Q8NBI3	2	2	chr1:11690264; chr1:11700725	IVW	1.007 [0.96, 1.054]	0.0239229	0.778359	0.822855	0.364347	NA	NA	NA	0.951926	0
ALS_Case-Ctrl_metaGWAS_Nicolas2018	CD48_seq.3292.75	P09326	1	1	chr1:160687347	IVW	0.979 [0.839, 1.118]	0.0713487	0.762294	NA	NA	NA	NA	NA	0.951926	0
ALS_Case-Ctrl_metaGWAS_Nicolas2018	TMEM9.ECD_seq.9249.17	Q9P0T7	A	1	chr1:201145068	IVW	1.006 [0.964, 1.049]	0.0216613	0.779859	NA	NA	NA	NA	NA	0.951926	0
ALS_Case-Ctrl_metaGWAS_Nicolas2018	Fas..soluble_seq.6248.68	P25445	8	1	chr10:88995196	IVW	0.986 [0.891, 1.082]	0.048557	0.777477	NA	NA	NA	NA	NA	0.951926	0
ALS_Case-Ctrl_metaGWAS_Nicolas2018	SARP.3_seq.23296.29	Q5T4F7	A	1	chr10:97805095	IVW	1.011 [0.938, 1.084]	0.0374348	0.771862	NA	NA	NA	NA	NA	0.951926	0
ALS_Case-Ctrl_metaGWAS_Nicolas2018	JAML1_seq.8232.90	Q86YT9	A	2	chr11:118196472; chr11:118653094	IVW	0.997 [0.975, 1.019]	0.0111005	0.777154	0.367077	0.544602	NA	NA	NA	0.951926	0
ALS_Case-Ctrl_metaGWAS_Nicolas2018	OAF_seq.6414.8	Q86UD1	A	2	chr11:120228970; chr11:120482444	IVW	0.994 [0.957, 1.032]	0.0193127	0.774763	0.294275	0.587494	NA	NA	NA	0.951926	0
ALS_Case-Ctrl_metaGWAS_Nicolas2018	PTH_seq.5954.62	P01270	6	1	chr11:13733694	IVW	0.983 [0.866, 1.099]	0.0593133	0.766693	NA	NA	NA	NA	NA	0.951926	0
ALS_Case-Ctrl_metaGWAS_Nicolas2018	FLRT1_seq.4547.59	Q9NZU1	A	2	chr11:64129823; chr11:64386277	IVW	1.014 [0.92, 1.108]	0.0479098	0.768683	0.0185071	0.891789	NA	NA	NA	0.951926	0
ALS_Case-Ctrl_metaGWAS_Nicolas2018	TPSB2_seq.3403.1	P20231	A	1	chr16:1238562	IVW	1.004 [0.975, 1.033]	0.01477	0.765801	NA	NA	NA	NA	NA	0.951926	0
ALS_Case-Ctrl_metaGWAS_Nicolas2018	GPR56_seq.18893.26	Q9Y653	1	1	chr16:57648363	IVW	0.989 [0.918, 1.06]	0.0363415	0.762531	NA	NA	NA	NA	NA	0.951926	0
ALS_Case-Ctrl_metaGWAS_Nicolas2018	Cadherin.E_seq.2501.51	P12830	3	1	chr16:68800459	IVW	1.017 [0.901, 1.133]	0.0591495	0.779245	NA	NA	NA	NA	NA	0.951926	0
ALS_Case-Ctrl_metaGWAS_Nicolas2018	Vitronectin_seq.13125.45	P04004	A	1	chr17:28794122	IVW	0.972 [0.797, 1.148]	0.0896041	0.753304	NA	NA	NA	NA	NA	0.951926	0
ALS_Case-Ctrl_metaGWAS_Nicolas2018	ACE_seq.10714.7	P12821	1	2	chr17:63139859; chr17:63488164	IVW	1.01 [0.944, 1.077]	0.0339516	0.768166	0.322591	0.570055	NA	NA	NA	0.951926	0
ALS_Case-Ctrl_metaGWAS_Nicolas2018	Carbohydrate.sulfotransferase.9_seq.11646.4	Q7L1S5	C	1	chr18:27059069	IVW	0.988 [0.916, 1.061]	0.0367925	0.751869	NA	NA	NA	NA	NA	0.951926	0
ALS_Case-Ctrl_metaGWAS_Nicolas2018	TCCR_seq.5132.71	Q6UWB1	A	1	chr19:14042481	IVW	1.006 [0.969, 1.043]	0.0187509	0.755557	NA	NA	NA	NA	NA	0.951926	0
ALS_Case-Ctrl_metaGWAS_Nicolas2018	H6ST1_seq.5465.32	O60243	2	1	chr2:128318442	IVW	0.961 [0.708, 1.215]	0.12955	0.761483	NA	NA	NA	NA	NA	0.951926	0
ALS_Case-Ctrl_metaGWAS_Nicolas2018	HNMT_seq.23178.95	P50135	1	1	chr2:138002079	IVW	1.008 [0.953, 1.063]	0.0280752	0.77988	NA	NA	NA	NA	NA	0.951926	0
ALS_Case-Ctrl_metaGWAS_Nicolas2018	megalin_seq.10618.190	P98164	3	1	chr2:169332399	IVW	1.028 [0.85, 1.207]	0.0911479	0.758316	NA	NA	NA	NA	NA	0.951926	0
ALS_Case-Ctrl_metaGWAS_Nicolas2018	ADAM.23_seq.7049.2	O75077	1	2	chr2:206446625; chr2:206710946	IVW	0.981 [0.848, 1.113]	0.0675119	0.772031	0.00682506	0.934159	NA	NA	NA	0.951926	0
ALS_Case-Ctrl_metaGWAS_Nicolas2018	GLT14_seq.21767.129	Q96FL9	A	1	chr2:30912318	IVW	0.994 [0.954, 1.035]	0.0207449	0.780408	NA	NA	NA	NA	NA	0.951926	0
ALS_Case-Ctrl_metaGWAS_Nicolas2018	NAGK_seq.3894.15	Q9UJ70	3	1	chr2:71089308	IVW	1.025 [0.871, 1.178]	0.078382	0.754465	NA	NA	NA	NA	NA	0.951926	0
ALS_Case-Ctrl_metaGWAS_Nicolas2018	CD8A_seq.5992.50	P01732	1	1	chr2:86783480	IVW	1.011 [0.943, 1.079]	0.0348964	0.752825	NA	NA	NA	NA	NA	0.951926	0
ALS_Case-Ctrl_metaGWAS_Nicolas2018	SHPS1_seq.5430.66	P78324	1	1	chr20:1916761	IVW	0.994 [0.955, 1.033]	0.0198136	0.770541	NA	NA	NA	NA	NA	0.951926	0
ALS_Case-Ctrl_metaGWAS_Nicolas2018	CYTT_seq.4324.33	P09228	A	1	chr20:23750952	IVW	0.995 [0.965, 1.025]	0.0153479	0.747174	NA	NA	NA	NA	NA	0.951926	0
ALS_Case-Ctrl_metaGWAS_Nicolas2018	CYTN_seq.5459.33	P01037	1	1	chr20:23750952	IVW	0.995 [0.968, 1.023]	0.0141721	0.747174	NA	NA	NA	NA	NA	0.951926	0
ALS_Case-Ctrl_metaGWAS_Nicolas2018	ADAMTS.5_seq.3168.8	Q9UNA0	C	1	chr21:26932893	IVW	0.986 [0.889, 1.083]	0.0494416	0.774506	NA	NA	NA	NA	NA	0.951926	0
ALS_Case-Ctrl_metaGWAS_Nicolas2018	IGS11.ECD_seq.9279.7	Q5DX21	B	1	chr3:118930213	IVW	0.991 [0.932, 1.05]	0.0301368	0.755514	NA	NA	NA	NA	NA	0.951926	0
ALS_Case-Ctrl_metaGWAS_Nicolas2018	Hexosaminidase.B_seq.15470.11	P07686	A	1	chr5:74688785	IVW	0.983 [0.874, 1.093]	0.0557289	0.762899	NA	NA	NA	NA	NA	0.951926	0
ALS_Case-Ctrl_metaGWAS_Nicolas2018	ASM3A_seq.14086.11	Q92484	1	1	chr6:122804266	IVW	1.006 [0.966, 1.046]	0.0202816	0.761087	NA	NA	NA	NA	NA	0.951926	0
ALS_Case-Ctrl_metaGWAS_Nicolas2018	TXND5_seq.11212.7	Q8NBS9	1	2	chr6:7886672; chr6:7909587	IVW	0.981 [0.853, 1.109]	0.0651075	0.767517	0.153819	0.694912	NA	NA	NA	0.951926	0
ALS_Case-Ctrl_metaGWAS_Nicolas2018	MAOX_seq.25060.18	P48163	A	2	chr6:82995961; chr6:83398481	IVW	1.013 [0.925, 1.101]	0.044896	0.773703	0.00233916	0.961425	NA	NA	NA	0.951926	0
ALS_Case-Ctrl_metaGWAS_Nicolas2018	FZD9_seq.22591.4	O00144	A	1	chr7:73316179	IVW	0.964 [0.731, 1.198]	0.119257	0.760342	NA	NA	NA	NA	NA	0.951926	0
ALS_Case-Ctrl_metaGWAS_Nicolas2018	Dkk.4_seq.22959.32	Q9UBT3	1	2	chr8:42000989; chr8:42367665	IVW	1.009 [0.951, 1.067]	0.0295712	0.767059	0.124624	0.724072	NA	NA	NA	0.951926	0
ALS_Case-Ctrl_metaGWAS_Nicolas2018	Ribonuclease.UK114_seq.14636.25	P52758	1	1	chr8:98108808	IVW	1.072 [0.616, 1.528]	0.232671	0.766118	NA	NA	NA	NA	NA	0.951926	0
ALS_Case-Ctrl_metaGWAS_Nicolas2018	Chitotriosidase.1_seq.3600.2	Q13231	1	1	chr1:203210278	IVW	1.005 [0.971, 1.039]	0.0174067	0.782971	NA	NA	NA	NA	NA	0.951964	0
ALS_Case-Ctrl_metaGWAS_Nicolas2018	ACYP2_seq.12812.25	P14621	A	2	chr2:53663131; chr2:54000031	IVW	1.018 [0.89, 1.147]	0.0654089	0.781573	0.10267	0.748649	NA	NA	NA	0.951964	0
ALS_Case-Ctrl_metaGWAS_Nicolas2018	CHRD_seq.13438.115	Q9H2X0	A	1	chr3:184381262	IVW	0.991 [0.93, 1.053]	0.0313099	0.783655	NA	NA	NA	NA	NA	0.951964	0
ALS_Case-Ctrl_metaGWAS_Nicolas2018	PRRX1_seq.24215.8	P54821	A	2	chr1:170355284; chr1:170648238	IVW	1.003 [0.978, 1.029]	0.0129773	0.791846	2.00555	0.156724	NA	NA	NA	0.951984	0
ALS_Case-Ctrl_metaGWAS_Nicolas2018	T132A_seq.7871.16	Q24JP5	2	1	chr11:60870988	IVW	1.013 [0.92, 1.105]	0.0471251	0.788474	NA	NA	NA	NA	NA	0.951984	0
ALS_Case-Ctrl_metaGWAS_Nicolas2018	AGRD1_seq.21546.20	Q6QNK2	1	1	chr12:130981411	IVW	1.004 [0.975, 1.033]	0.0146831	0.792248	NA	NA	NA	NA	NA	0.951984	0
ALS_Case-Ctrl_metaGWAS_Nicolas2018	CLN5.LD_seq.8874.53	O75503	B	2	chr13:77000848; chr13:77317758	IVW	0.991 [0.926, 1.056]	0.0334005	0.786647	0.452408	0.501194	NA	NA	NA	0.951984	0
ALS_Case-Ctrl_metaGWAS_Nicolas2018	PAPL_seq.8011.96	Q6ZNF0	A	1	chr19:39105481	IVW	0.992 [0.933, 1.051]	0.0300928	0.790528	NA	NA	NA	NA	NA	0.951984	0
ALS_Case-Ctrl_metaGWAS_Nicolas2018	PSG9_seq.9335.28	Q00887	B	2	chr19:43145629; chr19:43261786	IVW	1.013 [0.918, 1.109]	0.0486247	0.785881	1.12636	0.288554	NA	NA	NA	0.951984	0
ALS_Case-Ctrl_metaGWAS_Nicolas2018	REG3G_seq.15476.6	Q6UW15	3	1	chr2:79029249	IVW	0.994 [0.949, 1.039]	0.0227911	0.789726	NA	NA	NA	NA	NA	0.951984	0
ALS_Case-Ctrl_metaGWAS_Nicolas2018	BDH2_seq.17329.2	Q9BUT1	A	1	chr4:103106487	IVW	1.012 [0.924, 1.1]	0.0449734	0.78826	NA	NA	NA	NA	NA	0.951984	0
ALS_Case-Ctrl_metaGWAS_Nicolas2018	PCSK9_seq.5231.79	Q8NBP7	1	1	chr1:55040253	IVW	1.006 [0.959, 1.054]	0.0242905	0.793856	NA	NA	NA	NA	NA	0.952627	0
ALS_Case-Ctrl_metaGWAS_Nicolas2018	FABP6_seq.6450.8	P51161	9	2	chr5:160032044; chr5:160337911	IVW	0.993 [0.939, 1.047]	0.0274555	0.796197	1.86376	0.172191	NA	NA	NA	0.954147	0
ALS_Case-Ctrl_metaGWAS_Nicolas2018	Fas..soluble_seq.5392.73	P25445	4	1	chr10:88991759	IVW	0.988 [0.895, 1.081]	0.047502	0.798357	NA	NA	NA	NA	NA	0.954265	0
ALS_Case-Ctrl_metaGWAS_Nicolas2018	FGFP3_seq.11219.95	Q8TAT2	1	1	chr10:91884903	IVW	0.99 [0.907, 1.072]	0.0419432	0.803999	NA	NA	NA	NA	NA	0.954265	0
ALS_Case-Ctrl_metaGWAS_Nicolas2018	vWF_seq.3050.7	P04275	1	1	chr12:6173147	IVW	1.018 [0.873, 1.163]	0.0738109	0.808116	NA	NA	NA	NA	NA	0.954265	0
ALS_Case-Ctrl_metaGWAS_Nicolas2018	SLIK6_seq.16916.19	Q9H5Y7	1	2	chr13:85331824; chr13:85586036	IVW	1.003 [0.981, 1.025]	0.011127	0.807321	0.979163	0.322406	NA	NA	NA	0.954265	0
ALS_Case-Ctrl_metaGWAS_Nicolas2018	CD7_seq.12008.3	P09564	3	1	chr17:82322149	IVW	0.99 [0.912, 1.068]	0.0399302	0.803633	NA	NA	NA	NA	NA	0.954265	0
ALS_Case-Ctrl_metaGWAS_Nicolas2018	TM190_seq.10442.1	Q8WZ59	A	1	chr19:55376727	IVW	0.997 [0.97, 1.024]	0.0138163	0.805312	NA	NA	NA	NA	NA	0.954265	0
ALS_Case-Ctrl_metaGWAS_Nicolas2018	DC.SIGN_seq.3029.52	Q9NNX6	1	1	chr19:7725796	IVW	1.01 [0.931, 1.09]	0.0405572	0.803462	NA	NA	NA	NA	NA	0.954265	0
ALS_Case-Ctrl_metaGWAS_Nicolas2018	Collagen.a1.VI._seq.16828.8	P12109	A	3	chr21:45618941; chr21:45671324; chr21:46003475	IVW	1.002 [0.983, 1.021]	0.00966423	0.807466	1.64619	0.439071	NA	NA	NA	0.954265	0
ALS_Case-Ctrl_metaGWAS_Nicolas2018	LRC15_seq.6557.50	Q8TF66	A	1	chr3:194364494	IVW	0.991 [0.92, 1.062]	0.0362439	0.80099	NA	NA	NA	NA	NA	0.954265	0
ALS_Case-Ctrl_metaGWAS_Nicolas2018	ROBO2_seq.5116.62	Q9HCK4	1	1	chr3:77487195	IVW	0.978 [0.805, 1.152]	0.0886339	0.805391	NA	NA	NA	NA	NA	0.954265	0
ALS_Case-Ctrl_metaGWAS_Nicolas2018	CONA1_seq.4543.65	Q86Y22	A	1	chr5:178256904	IVW	0.988 [0.891, 1.084]	0.049212	0.800887	NA	NA	NA	NA	NA	0.954265	0
ALS_Case-Ctrl_metaGWAS_Nicolas2018	GGT5_seq.21548.20	P36269	2	3	chr22:24235780; chr22:24418435; chr22:24569625	Weighted median	1.011 [0.925, 1.097]	0.0438025	0.807056	NA	NA	NA	NA	NA	0.954688	0
ALS_Case-Ctrl_metaGWAS_Nicolas2018	TRYB1_seq.9409.11	Q15661	1	3	chr16:1167503; chr16:1238562; chr16:1482256	Weighted median	1.004 [0.971, 1.036]	0.0164353	0.822714	NA	NA	NA	NA	NA	0.955097	0
ALS_Case-Ctrl_metaGWAS_Nicolas2018	NAG_seq.15509.2	P54802	A	5	chr17:42197282; chr17:42242562; chr17:42544215; chr17:42812898; chr17:42819752	Weighted median	1.005 [0.96, 1.05]	0.0228841	0.827094	NA	NA	NA	NA	NA	0.955097	0
ALS_Case-Ctrl_metaGWAS_Nicolas2018	Kallikrein.7_seq.3378.49	P49862	1	1	chr19:50979203	IVW	1.006 [0.955, 1.058]	0.0262173	0.810064	NA	NA	NA	NA	NA	0.955135	0
ALS_Case-Ctrl_metaGWAS_Nicolas2018	QSOX2_seq.8397.147	Q6ZRP7	A	1	chr9:136216478	IVW	0.988 [0.891, 1.085]	0.0495435	0.811004	NA	NA	NA	NA	NA	0.955135	0
ALS_Case-Ctrl_metaGWAS_Nicolas2018	FKBP7_seq.9288.7	Q9Y680	3	3	chr2:178074078; chr2:178474879; chr2:178767983	Simple median	0.996 [0.946, 1.046]	0.025522	0.865434	NA	NA	NA	NA	NA	0.955362	0
ALS_Case-Ctrl_metaGWAS_Nicolas2018	BGAT_seq.9253.52	P16442	1	3	chr9:133244809; chr9:133257521; chr9:133519040	Simple median	0.997 [0.962, 1.032]	0.0178561	0.86672	NA	NA	NA	NA	NA	0.955362	0
ALS_Case-Ctrl_metaGWAS_Nicolas2018	Galectin.3_seq.3066.12	P17931	1	3	chr14:54868671; chr14:55145121; chr14:55395357	ConMix	0.99 [NA, NA]	NA	0.816034	NA	NA	chr14:55145121; chr14:55395357	NA	NA	0.966564	0
ALS_Case-Ctrl_metaGWAS_Nicolas2018	AP4A_seq.16583.8	P50583	A	3	chr9:34084618; chr9:34336344; chr9:34615803	ConMix	0.99 [NA, NA]	NA	0.812455	NA	NA	chr9:34336344; chr9:34615803	NA	NA	0.966564	0
ALS_Case-Ctrl_metaGWAS_Nicolas2018	GST.M1.1_seq.15395.15	P09488	A	4	chr1:109383977; chr1:109400302; chr1:109669671; chr1:109712545	MR-Egger	0.951 [0.733, 1.169]	0.111392	0.652798	1.37066	0.503925	NA	NA	NA	0.969285	0
ALS_Case-Ctrl_metaGWAS_Nicolas2018	Mcl.1_seq.10396.6	Q07820	B	3	chr1:150301028; chr1:150578851; chr1:150836960	MR-Egger	0.889 [0.658, 1.121]	0.117886	0.320472	0.256496	0.612538	NA	NA	NA	0.969285	0
ALS_Case-Ctrl_metaGWAS_Nicolas2018	CR3L4_seq.11308.8	Q8TEY5	A	3	chr1:153723505; chr1:153991920; chr1:154243497	MR-Egger	1.043 [0.841, 1.245]	0.103156	0.683919	0.0451858	0.831663	NA	NA	NA	0.969285	0
ALS_Case-Ctrl_metaGWAS_Nicolas2018	DERM_seq.4979.34	Q07507	1	3	chr1:168714590; chr1:168885165; chr1:168962087	MR-Egger	1.079 [0.974, 1.184]	0.0533479	0.153902	0.47807	0.489298	NA	NA	NA	0.969285	0
ALS_Case-Ctrl_metaGWAS_Nicolas2018	Laminin.gamma.2_seq.9580.5	Q13753	A	3	chr1:182814887; chr1:183186170; chr1:183436247	MR-Egger	1.008 [0.972, 1.044]	0.0184375	0.665384	0.179661	0.671665	NA	NA	NA	0.969285	0
ALS_Case-Ctrl_metaGWAS_Nicolas2018	CNTN2_seq.3296.92	Q02246	3	3	chr1:205029283; chr1:205061734; chr1:205391197	MR-Egger	1.007 [0.901, 1.112]	0.0539919	0.902235	0.47418	0.49107	NA	NA	NA	0.969285	0
ALS_Case-Ctrl_metaGWAS_Nicolas2018	AK1A1_seq.4192.10	P14550	A	3	chr1:45282442; chr1:45566639; chr1:45941615	MR-Egger	1.191 [1, 1.381]	0.0971711	0.0723241	0.0412208	0.839112	NA	NA	NA	0.969285	0
ALS_Case-Ctrl_metaGWAS_Nicolas2018	GFRa.1_seq.3314.74	P56159	1	3	chr10:116053801; chr10:116270903; chr10:116586827	MR-Egger	0.993 [0.877, 1.11]	0.0593236	0.909834	0.474731	0.490819	NA	NA	NA	0.969285	0
ALS_Case-Ctrl_metaGWAS_Nicolas2018	MGMT_seq.21437.77	P16455	3	3	chr10:129569288; chr10:129708019; chr10:129769285	MR-Egger	1.082 [0.907, 1.258]	0.089616	0.377909	5.53109	0.0186814	NA	NA	NA	0.969285	0
ALS_Case-Ctrl_metaGWAS_Nicolas2018	ASAH2_seq.3212.30	Q9NR71	2	3	chr10:49890573; chr10:50262662; chr10:50562443	MR-Egger	0.927 [0.535, 1.319]	0.20021	0.705027	1.05586	0.304161	NA	NA	NA	0.969285	0
ALS_Case-Ctrl_metaGWAS_Nicolas2018	SP.D_seq.19590.46	P35247	1	3	chr10:79678724; chr10:79979389; chr10:80248385	MR-Egger	0.948 [0.887, 1.009]	0.0311936	0.0861936	0.64573	0.421644	NA	NA	NA	0.969285	0
ALS_Case-Ctrl_metaGWAS_Nicolas2018	PDGFD_seq.9341.1	Q9GZP0	A	3	chr11:103817681; chr11:104148809; chr11:104246831	MR-Egger	1.043 [0.068, 2.018]	0.49747	0.932407	5.03088	0.0248992	NA	NA	NA	0.969285	0
ALS_Case-Ctrl_metaGWAS_Nicolas2018	SCN3B_seq.20516.11	Q9NY72	3	3	chr11:123642453; chr11:123910277; chr11:124008614	MR-Egger	0.902 [0.73, 1.073]	0.0875603	0.237469	0.562898	0.453095	NA	NA	NA	0.969285	0
ALS_Case-Ctrl_metaGWAS_Nicolas2018	LRP4_seq.19558.10	O75096	A	3	chr11:46549309; chr11:46871557; chr11:47153599	MR-Egger	1.026 [0.829, 1.224]	0.100717	0.79527	1.20759	0.271809	NA	NA	NA	0.969285	0
ALS_Case-Ctrl_metaGWAS_Nicolas2018	C1QT4_seq.21567.214	Q9BXJ3	A	3	chr11:47363799; chr11:47617511; chr11:47885096	MR-Egger	1.187 [-1.868, 4.242]	1.55867	0.912521	0.0153071	0.901535	NA	NA	NA	0.969285	0
ALS_Case-Ctrl_metaGWAS_Nicolas2018	PSMA_seq.5478.50	Q04609	3	3	chr11:48900978; chr11:49166292; chr11:49529740	MR-Egger	1.107 [0.747, 1.467]	0.183903	0.580396	0.442069	0.506126	NA	NA	NA	0.969285	0
ALS_Case-Ctrl_metaGWAS_Nicolas2018	C1.Esterase.Inhibitor_seq.13710.6	P05155	3	3	chr11:57351366; chr11:57613790; chr11:57865327	MR-Egger	1.069 [0.959, 1.179]	0.0561352	0.232826	0.400096	0.52704	NA	NA	NA	0.969285	0
ALS_Case-Ctrl_metaGWAS_Nicolas2018	Cystatin.M_seq.3303.23	Q15828	1	3	chr11:65663452; chr11:66012119; chr11:66273608	MR-Egger	1.006 [0.94, 1.072]	0.0334439	0.857459	0.0540682	0.81613	NA	NA	NA	0.969285	0
ALS_Case-Ctrl_metaGWAS_Nicolas2018	Cystatin.M_seq.14711.27	Q15828	1	3	chr11:65663452; chr11:66012119; chr11:66273608	MR-Egger	1.006 [0.937, 1.075]	0.0352842	0.861394	0.0558429	0.813191	NA	NA	NA	0.969285	0
ALS_Case-Ctrl_metaGWAS_Nicolas2018	Glutathione.S.transferase.Pi_seq.4911.49	P09211	2	3	chr11:67323100; chr11:67585218; chr11:67885896	MR-Egger	1.032 [0.949, 1.114]	0.0419555	0.456521	0.860641	0.35356	NA	NA	NA	0.969285	0
ALS_Case-Ctrl_metaGWAS_Nicolas2018	COA4_seq.20457.13	Q9NYJ1	A	4	chr11:73402691; chr11:73677017; chr11:73937073; chr11:74261591	MR-Egger	0.813 [0.516, 1.109]	0.151196	0.170316	1.77247	0.412204	NA	NA	NA	0.969285	0
ALS_Case-Ctrl_metaGWAS_Nicolas2018	CATC_seq.13730.18	P53634	1	3	chr11:88058234; chr11:88308433; chr11:88341550	MR-Egger	0.944 [0.661, 1.227]	0.144425	0.687924	0.0559559	0.813006	NA	NA	NA	0.969285	0
ALS_Case-Ctrl_metaGWAS_Nicolas2018	BCL7A_seq.21331.19	Q4VC05	3	4	chr12:121573693; chr12:121864583; chr12:122138248; chr12:122496512	MR-Egger	1.045 [0.154, 1.937]	0.455021	0.922257	3.67158	0.159487	NA	NA	NA	0.969285	0
ALS_Case-Ctrl_metaGWAS_Nicolas2018	INHBC_seq.15686.49	P55103	6	3	chr12:57166026; chr12:57429802; chr12:57687137	MR-Egger	0.976 [0.754, 1.199]	0.11349	0.831502	4.28946	0.0383494	NA	NA	NA	0.969285	0
ALS_Case-Ctrl_metaGWAS_Nicolas2018	Galectin.3_seq.3066.12	P17931	1	3	chr14:54868671; chr14:55145121; chr14:55395357	MR-Egger	0.979 [0.923, 1.035]	0.0286767	0.465275	0.00174951	0.966637	NA	NA	NA	0.969285	0
ALS_Case-Ctrl_metaGWAS_Nicolas2018	FUT8_seq.8244.16	Q9BYC5	1	3	chr14:65292305; chr14:65545906; chr14:65813085	MR-Egger	1.123 [0.628, 1.618]	0.252606	0.646718	3.97929e-05	0.994967	NA	NA	NA	0.969285	0
ALS_Case-Ctrl_metaGWAS_Nicolas2018	GLTL1_seq.8923.94	Q8N428	A	3	chr14:69005069; chr14:69267268; chr14:69328482	MR-Egger	0.921 [0.68, 1.162]	0.123126	0.504845	0.00035926	0.984878	NA	NA	NA	0.969285	0
ALS_Case-Ctrl_metaGWAS_Nicolas2018	HAI.1_seq.2828.82	O43278	2	3	chr15:40363846; chr15:40853721; chr15:41150087	MR-Egger	1.623 [-2.821, 6.066]	2.26713	0.830951	0.792053	0.37348	NA	NA	NA	0.969285	0
ALS_Case-Ctrl_metaGWAS_Nicolas2018	CIA30_seq.21107.5	Q9Y375	A	3	chr15:41142531; chr15:41396968; chr15:41854514	MR-Egger	0.986 [0.939, 1.033]	0.023934	0.564374	1.22849	0.267701	NA	NA	NA	0.969285	0
ALS_Case-Ctrl_metaGWAS_Nicolas2018	ELL3_seq.22129.55	Q9HB65	C	3	chr15:43457536; chr15:43729303; chr15:44056202	MR-Egger	1.31 [0.169, 2.451]	0.582191	0.642515	0.536142	0.464036	NA	NA	NA	0.969285	0
ALS_Case-Ctrl_metaGWAS_Nicolas2018	GLDN_seq.20591.48	Q6ZMI3	A	3	chr15:51123602; chr15:51382658; chr15:51679125	MR-Egger	1.014 [0.773, 1.255]	0.122954	0.91164	2.18108	0.139716	NA	NA	NA	0.969285	0
ALS_Case-Ctrl_metaGWAS_Nicolas2018	PRTG_seq.21397.21	Q2VWP7	1	3	chr15:55343361; chr15:55664672; chr15:55984384	MR-Egger	1.233 [0.947, 1.519]	0.145938	0.151848	0.231493	0.630419	NA	NA	NA	0.969285	0
ALS_Case-Ctrl_metaGWAS_Nicolas2018	GLCE_seq.7808.5	O94923	A	3	chr15:68860986; chr15:69236064; chr15:69510068	MR-Egger	0.993 [0.911, 1.075]	0.0418875	0.871215	0.397823	0.528216	NA	NA	NA	0.969285	0
ALS_Case-Ctrl_metaGWAS_Nicolas2018	TRYB1_seq.9409.11	Q15661	1	3	chr16:1167503; chr16:1238562; chr16:1482256	MR-Egger	0.954 [0.714, 1.194]	0.122417	0.69777	2.72732	0.0986446	NA	NA	NA	0.969285	0
ALS_Case-Ctrl_metaGWAS_Nicolas2018	ART_seq.2813.11	O00253	2	3	chr16:67236095; chr16:67499395; chr16:67758843	MR-Egger	1.279 [0.075, 2.483]	0.614274	0.688574	0.189788	0.663093	NA	NA	NA	0.969285	0
ALS_Case-Ctrl_metaGWAS_Nicolas2018	IL.34_seq.4556.10	Q6ZMJ4	2	6	chr16:70084747; chr16:70095839; chr16:70353672; chr16:70381332; chr16:70646947; chr16:70906514	MR-Egger	1.175 [0.847, 1.503]	0.167458	0.335647	1.13903	0.888032	NA	NA	NA	0.969285	0
ALS_Case-Ctrl_metaGWAS_Nicolas2018	HPT_seq.7905.30	P00738	A	5	chr16:71581710; chr16:71896202; chr16:72045758; chr16:72185857; chr16:72536778	MR-Egger	1.006 [0.918, 1.093]	0.0446378	0.899141	3.25651	0.353741	NA	NA	NA	0.969285	0
ALS_Case-Ctrl_metaGWAS_Nicolas2018	Haptoglobin..Mixed.Type_seq.3054.3	P00738	A	5	chr16:71615492; chr16:71896202; chr16:72045758; chr16:72185857; chr16:72536778	MR-Egger	0.929 [0.809, 1.048]	0.0609983	0.226408	1.13031	0.769761	NA	NA	NA	0.969285	0
ALS_Case-Ctrl_metaGWAS_Nicolas2018	CTRB2_seq.5648.28	Q6GPI1	A	4	chr16:74965624; chr16:75217653; chr16:75471669; chr16:75483217	MR-Egger	0.954 [0.861, 1.047]	0.0474484	0.322311	0.664285	0.717385	NA	NA	NA	0.969285	0
ALS_Case-Ctrl_metaGWAS_Nicolas2018	WFDC1_seq.9316.67	Q9HC57	1	3	chr16:84302971; chr16:84359336; chr16:84486411	MR-Egger	1.043 [0.803, 1.282]	0.122229	0.731661	2.21757	0.136448	NA	NA	NA	0.969285	0
ALS_Case-Ctrl_metaGWAS_Nicolas2018	NAG_seq.15509.2	P54802	A	5	chr17:42197282; chr17:42242562; chr17:42544215; chr17:42812898; chr17:42819752	MR-Egger	1.045 [0.846, 1.244]	0.101713	0.666077	5.86073	0.118586	NA	NA	NA	0.969285	0
ALS_Case-Ctrl_metaGWAS_Nicolas2018	C1QRF_seq.6404.20	O75973	A	3	chr17:44693111; chr17:44973977; chr17:44995295	MR-Egger	0.87 [0.462, 1.279]	0.208509	0.504888	3.08534	0.0790009	NA	NA	NA	0.969285	0
ALS_Case-Ctrl_metaGWAS_Nicolas2018	IL.18.Ra_seq.3446.7	Q13478	1	3	chr2:102032746; chr2:102303577; chr2:102556600	MR-Egger	0.942 [0.812, 1.072]	0.0663726	0.364762	1.32213	0.25021	NA	NA	NA	0.969285	0
ALS_Case-Ctrl_metaGWAS_Nicolas2018	FBLN7_seq.21891.31	Q53RD9	A	3	chr2:111901747; chr2:112158177; chr2:112467578	MR-Egger	1.047 [0.757, 1.338]	0.148368	0.754673	0.00162201	0.967875	NA	NA	NA	0.969285	0
ALS_Case-Ctrl_metaGWAS_Nicolas2018	LPH_seq.9017.58	P09848	A	3	chr2:135403522; chr2:135851076; chr2:136115979	MR-Egger	0.96 [0.841, 1.079]	0.0607392	0.500731	0.0173543	0.895193	NA	NA	NA	0.969285	0
ALS_Case-Ctrl_metaGWAS_Nicolas2018	LY75_seq.16620.26	O60449	1	4	chr2:159447192; chr2:159563993; chr2:159861821; chr2:160114943	MR-Egger	0.934 [0.824, 1.043]	0.0559014	0.219746	3.37567	0.18492	NA	NA	NA	0.969285	0
ALS_Case-Ctrl_metaGWAS_Nicolas2018	PLA2R_seq.10916.44	Q13018	A	3	chr2:159563993; chr2:160028931; chr2:160372083	MR-Egger	0.952 [0.892, 1.013]	0.0308725	0.112576	0.723708	0.39493	NA	NA	NA	0.969285	0
ALS_Case-Ctrl_metaGWAS_Nicolas2018	FKBP7_seq.9288.7	Q9Y680	3	3	chr2:178074078; chr2:178474879; chr2:178767983	MR-Egger	1.005 [0.896, 1.114]	0.055432	0.92929	0.615343	0.432783	NA	NA	NA	0.969285	0
ALS_Case-Ctrl_metaGWAS_Nicolas2018	MATN3_seq.19361.78	O15232	1	3	chr2:20005780; chr2:20009857; chr2:20286190	MR-Egger	1.034 [0.972, 1.095]	0.0315174	0.294352	0.0218179	0.882573	NA	NA	NA	0.969285	0
ALS_Case-Ctrl_metaGWAS_Nicolas2018	NIF3L_seq.23371.5	Q9GZT8	A	3	chr2:200712304; chr2:200990831; chr2:201289674	MR-Egger	1.023 [0.859, 1.186]	0.0832316	0.788424	0.956124	0.328165	NA	NA	NA	0.969285	0
ALS_Case-Ctrl_metaGWAS_Nicolas2018	QORX_seq.17748.21	Q53FA7	1	4	chr2:23705994; chr2:24064728; chr2:24363235; chr2:24375114	MR-Egger	1.066 [0.893, 1.24]	0.0884833	0.467453	2.35492	0.30806	NA	NA	NA	0.969285	0
ALS_Case-Ctrl_metaGWAS_Nicolas2018	CYTF_seq.14038.130	O76096	1	4	chr20:24651570; chr20:24659015; chr20:24695146; chr20:24946939	MR-Egger	1.019 [0.679, 1.359]	0.173273	0.913632	1.39101	0.498822	NA	NA	NA	0.969285	0
ALS_Case-Ctrl_metaGWAS_Nicolas2018	ENTP6_seq.8932.1	O75354	1	3	chr20:24939674; chr20:25214873; chr20:25554218	MR-Egger	1.076 [-0.58, 2.731]	0.844752	0.931322	9.40921e-05	0.992261	NA	NA	NA	0.969285	0
ALS_Case-Ctrl_metaGWAS_Nicolas2018	Inosine.triphosphatase_seq.18916.25	Q9BY32	3	3	chr20:3182919; chr20:3213196; chr20:3589389	MR-Egger	0.98 [0.943, 1.018]	0.0191337	0.294912	0.00185173	0.965676	NA	NA	NA	0.969285	0
ALS_Case-Ctrl_metaGWAS_Nicolas2018	OFUT1_seq.5634.39	Q9H488	A	3	chr20:31932328; chr20:32227952; chr20:32539876	MR-Egger	0.886 [0.621, 1.151]	0.135158	0.369941	0.00239785	0.960945	NA	NA	NA	0.969285	0
ALS_Case-Ctrl_metaGWAS_Nicolas2018	sEPCR_seq.24023.35	Q9UNN8	3	4	chr20:34877567; chr20:34879317; chr20:35171469; chr20:35422104	MR-Egger	1.003 [0.933, 1.074]	0.035996	0.926277	2.89908	0.234678	NA	NA	NA	0.969285	0
ALS_Case-Ctrl_metaGWAS_Nicolas2018	EMIL3.region.1_seq.8773.172	Q9NT22	A	3	chr20:41361737; chr20:41373420; chr20:41839709	MR-Egger	0.968 [0.874, 1.061]	0.0476587	0.488153	0.220449	0.638698	NA	NA	NA	0.969285	0
ALS_Case-Ctrl_metaGWAS_Nicolas2018	Collagen.a1.VI._seq.16828.8	P12109	A	3	chr21:45618941; chr21:45671324; chr21:46003475	MR-Egger	0.99 [0.905, 1.074]	0.0430847	0.806604	1.50061	0.220577	NA	NA	NA	0.969285	0
ALS_Case-Ctrl_metaGWAS_Nicolas2018	GGT5_seq.21548.20	P36269	2	3	chr22:24235780; chr22:24418435; chr22:24569625	MR-Egger	1.058 [0.831, 1.286]	0.115849	0.623709	1.53803	0.214912	NA	NA	NA	0.969285	0
ALS_Case-Ctrl_metaGWAS_Nicolas2018	Apo.TC.II_seq.15560.52	P20062	3	3	chr22:30330365; chr22:30613833; chr22:30867857	MR-Egger	0.97 [0.924, 1.016]	0.0234649	0.196364	0.0727382	0.787391	NA	NA	NA	0.969285	0
ALS_Case-Ctrl_metaGWAS_Nicolas2018	SEM5B_seq.20527.47	Q9P283	A	3	chr3:122884406; chr3:122965438; chr3:123234628	MR-Egger	0.829 [0.23, 1.429]	0.305772	0.540594	0.018223	0.892618	NA	NA	NA	0.969285	0
ALS_Case-Ctrl_metaGWAS_Nicolas2018	TRH_seq.5659.11	P20396	A	3	chr3:129667011; chr3:129973545; chr3:130232145	MR-Egger	1.041 [0.734, 1.347]	0.156571	0.799476	0.717111	0.397093	NA	NA	NA	0.969285	0
ALS_Case-Ctrl_metaGWAS_Nicolas2018	FAIM1_seq.10420.30	Q9NVQ4	C	3	chr3:138319795; chr3:138629115; chr3:138942182	MR-Egger	1.309 [0.864, 1.755]	0.227445	0.235996	1.26304	0.261076	NA	NA	NA	0.969285	0
ALS_Case-Ctrl_metaGWAS_Nicolas2018	Biotinidase_seq.15644.1	P43251	1	3	chr3:15362696; chr3:15645186; chr3:15949954	MR-Egger	1.019 [0.914, 1.125]	0.0538625	0.723162	0.371745	0.542055	NA	NA	NA	0.969285	0
ALS_Case-Ctrl_metaGWAS_Nicolas2018	Biotinidase_seq.9269.7	P43251	4	3	chr3:15614957; chr3:15645027; chr3:15949954	MR-Egger	0.971 [0.902, 1.04]	0.0350641	0.401579	0.172294	0.678081	NA	NA	NA	0.969285	0
ALS_Case-Ctrl_metaGWAS_Nicolas2018	Cripto_seq.5810.25	P13385	2	3	chr3:46238442; chr3:46575847; chr3:46941798	MR-Egger	1.025 [0.979, 1.072]	0.0238249	0.292099	0.0993179	0.75265	NA	NA	NA	0.969285	0
ALS_Case-Ctrl_metaGWAS_Nicolas2018	Glutathione.peroxidase_seq.15591.28	P07203	A	3	chr3:49179039; chr3:49534707; chr3:49797138	MR-Egger	0.927 [-1.037, 2.89]	1.00185	0.939307	4.14843	0.041673	NA	NA	NA	0.969285	0
ALS_Case-Ctrl_metaGWAS_Nicolas2018	MSP_seq.4407.10	P26927	1	3	chr3:49408664; chr3:49684099; chr3:49970685	MR-Egger	0.977 [0.883, 1.07]	0.0476085	0.621325	0.0565632	0.812013	NA	NA	NA	0.969285	0
ALS_Case-Ctrl_metaGWAS_Nicolas2018	IL.17.RD_seq.3376.49	Q8NFM7	A	4	chr3:57088752; chr3:57346997; chr3:57412470; chr3:57443102	MR-Egger	1.028 [0.76, 1.296]	0.136718	0.840302	2.12085	0.346309	NA	NA	NA	0.969285	0
ALS_Case-Ctrl_metaGWAS_Nicolas2018	SIA10_seq.6947.4	Q9Y274	A	3	chr3:98530156; chr3:98659561; chr3:98936344	MR-Egger	0.967 [0.911, 1.023]	0.0288104	0.244121	0.0871138	0.767879	NA	NA	NA	0.969285	0
ALS_Case-Ctrl_metaGWAS_Nicolas2018	DKK2_seq.6546.41	Q9UBU2	A	3	chr4:106662076; chr4:106701713; chr4:106964043	MR-Egger	0.852 [0.475, 1.23]	0.192726	0.407456	0.394721	0.529828	NA	NA	NA	0.969285	0
ALS_Case-Ctrl_metaGWAS_Nicolas2018	SPON2_seq.8099.42	Q9BUD6	1	3	chr4:1142985; chr4:1400594; chr4:867008	MR-Egger	1.078 [0.772, 1.384]	0.156306	0.630652	0.737569	0.390441	NA	NA	NA	0.969285	0
ALS_Case-Ctrl_metaGWAS_Nicolas2018	FABP2_seq.15385.116	P12104	2	3	chr4:119068045; chr4:119349548; chr4:119655663	MR-Egger	1.053 [0.896, 1.211]	0.0804124	0.519317	0.0417498	0.838097	NA	NA	NA	0.969285	0
ALS_Case-Ctrl_metaGWAS_Nicolas2018	BST1_seq.4535.50	Q10588	1	3	chr4:15472842; chr4:15474620; chr4:15736267	MR-Egger	1.242 [0.878, 1.606]	0.185769	0.243174	0.116794	0.732538	NA	NA	NA	0.969285	0
ALS_Case-Ctrl_metaGWAS_Nicolas2018	ASAHL_seq.3173.49	Q02083	2	3	chr4:75577351; chr4:75922771; chr4:76191731	MR-Egger	1.046 [0.946, 1.145]	0.0508808	0.380038	0.387391	0.533674	NA	NA	NA	0.969285	0
ALS_Case-Ctrl_metaGWAS_Nicolas2018	AMD_seq.5620.13	P19021	1	3	chr5:102326682; chr5:102708368; chr5:103248167	MR-Egger	1.132 [0.953, 1.311]	0.0913442	0.173525	0.0905046	0.763537	NA	NA	NA	0.969285	0
ALS_Case-Ctrl_metaGWAS_Nicolas2018	COMDA_seq.23257.14	Q9Y6G5	A	3	chr5:116089241; chr5:116346223; chr5:116385887	MR-Egger	1.25 [0.744, 1.756]	0.258177	0.387806	1.66572	0.196833	NA	NA	NA	0.969285	0
ALS_Case-Ctrl_metaGWAS_Nicolas2018	IL.9_seq.5834.18	P15248	3	3	chr5:135880847; chr5:135908807; chr5:135946941	MR-Egger	1.223 [0.646, 1.799]	0.293967	0.49431	5.7186	0.0167861	NA	NA	NA	0.969285	0
ALS_Case-Ctrl_metaGWAS_Nicolas2018	ISK6_seq.5731.1	Q6UWN8	2	3	chr5:147946679; chr5:148221967; chr5:148525237	MR-Egger	0.982 [0.809, 1.155]	0.0881537	0.837283	2.41713	0.120015	NA	NA	NA	0.969285	0
ALS_Case-Ctrl_metaGWAS_Nicolas2018	TIMD3_seq.5134.52	Q8TDQ0	1	3	chr5:156811194; chr5:157102736; chr5:157354906	MR-Egger	0.978 [0.869, 1.086]	0.0552145	0.681029	0.207702	0.648575	NA	NA	NA	0.969285	0
ALS_Case-Ctrl_metaGWAS_Nicolas2018	ARTS1_seq.4964.67	Q9NZ08	A	3	chr5:96766255; chr5:96803547; chr5:97076186	MR-Egger	0.944 [0.865, 1.024]	0.0404478	0.156905	1.60959	0.20455	NA	NA	NA	0.969285	0
ALS_Case-Ctrl_metaGWAS_Nicolas2018	MET24_seq.9470.15	Q5JXM2	A	3	chr6:109983462; chr6:110246206; chr6:110364413	MR-Egger	1.083 [0.905, 1.26]	0.0905161	0.380555	0.588305	0.443075	NA	NA	NA	0.969285	0
ALS_Case-Ctrl_metaGWAS_Nicolas2018	IGF.II.receptor_seq.3676.15	P11717	1	3	chr6:159795602; chr6:159821231; chr6:160073377	MR-Egger	0.798 [0.36, 1.235]	0.223218	0.311132	0.708967	0.399787	NA	NA	NA	0.969285	0
ALS_Case-Ctrl_metaGWAS_Nicolas2018	TSP2_seq.3339.33	P35442	1	3	chr6:168901262; chr6:169214618; chr6:169481660	MR-Egger	1.321 [1.027, 1.614]	0.149601	0.0630178	1.21499	0.270346	NA	NA	NA	0.969285	0
ALS_Case-Ctrl_metaGWAS_Nicolas2018	MANEA_seq.8014.359	Q5SRI9	A	5	chr6:95383335; chr6:95421713; chr6:95600859; chr6:95642543; chr6:95857216	MR-Egger	1.024 [0.988, 1.06]	0.0182491	0.197038	1.208	0.751086	NA	NA	NA	0.969285	0
ALS_Case-Ctrl_metaGWAS_Nicolas2018	PILRA.isoform.FDF03.deltaTM_seq.6402.8	Q9UKJ1	3	4	chr7:100073309; chr7:100334426; chr7:100592493; chr7:100851475	MR-Egger	0.982 [0.908, 1.056]	0.0377459	0.634868	0.344492	0.841772	NA	NA	NA	0.969285	0
ALS_Case-Ctrl_metaGWAS_Nicolas2018	PILRA.isoform.FDF03.M14_seq.10816.150	Q9UKJ1	3	4	chr7:100073309; chr7:100334426; chr7:100592493; chr7:100851475	MR-Egger	0.982 [0.911, 1.054]	0.0364727	0.62701	0.333872	0.846254	NA	NA	NA	0.969285	0
ALS_Case-Ctrl_metaGWAS_Nicolas2018	GPNMB.ECD_seq.8289.8	Q14956	1	3	chr7:22860226; chr7:23246696; chr7:23713871	MR-Egger	0.951 [0.882, 1.02]	0.0351002	0.15435	0.206385	0.649616	NA	NA	NA	0.969285	0
ALS_Case-Ctrl_metaGWAS_Nicolas2018	BGLR_seq.15562.24	P08236	1	3	chr7:65721024; chr7:65975383; chr7:66239589	MR-Egger	1.034 [0.87, 1.199]	0.0840196	0.68691	0.0337151	0.854314	NA	NA	NA	0.969285	0
ALS_Case-Ctrl_metaGWAS_Nicolas2018	NovH_seq.2737.22	P48745	3	3	chr8:119020442; chr8:119337663; chr8:119455214	MR-Egger	1.006 [0.876, 1.136]	0.0662537	0.929032	0.703167	0.401721	NA	NA	NA	0.969285	0
ALS_Case-Ctrl_metaGWAS_Nicolas2018	RMD1_seq.7096.30	Q96DB5	A	4	chr8:86247931; chr8:86507086; chr8:86769253; chr8:86843831	MR-Egger	1.029 [0.986, 1.072]	0.0221003	0.197078	1.01704	0.601385	NA	NA	NA	0.969285	0
ALS_Case-Ctrl_metaGWAS_Nicolas2018	LTB4DH_seq.19617.5	Q14914	1	3	chr9:111204463; chr9:111461149; chr9:111924608	MR-Egger	0.858 [0.582, 1.135]	0.140911	0.278621	0.104714	0.746245	NA	NA	NA	0.969285	0
ALS_Case-Ctrl_metaGWAS_Nicolas2018	BGAT_seq.9253.52	P16442	1	3	chr9:133244809; chr9:133257521; chr9:133519040	MR-Egger	0.963 [0.826, 1.1]	0.0699653	0.586679	4.09731	0.0429514	NA	NA	NA	0.969285	0
ALS_Case-Ctrl_metaGWAS_Nicolas2018	AP4A_seq.16583.8	P50583	A	3	chr9:34084618; chr9:34336344; chr9:34615803	MR-Egger	0.978 [0.766, 1.191]	0.108599	0.841029	9.30242	0.00228851	NA	NA	NA	0.969285	0
ALS_Case-Ctrl_metaGWAS_Nicolas2018	Complement.receptor.type.1_seq.19556.12	P17927	1	1	chr1:207494970	IVW	1.013 [0.901, 1.124]	0.05691	0.825291	NA	NA	NA	NA	NA	0.96939	0
ALS_Case-Ctrl_metaGWAS_Nicolas2018	CRDL2_seq.6086.15	Q6WN34	1	2	chr11:74674101; chr11:74945613	IVW	0.992 [0.92, 1.064]	0.0366386	0.824459	0.164878	0.684704	NA	NA	NA	0.96939	0
ALS_Case-Ctrl_metaGWAS_Nicolas2018	NOTUM_seq.8252.2	Q6P988	A	1	chr17:81951661	IVW	0.984 [0.835, 1.133]	0.0760042	0.828126	NA	NA	NA	NA	NA	0.970447	0
ALS_Case-Ctrl_metaGWAS_Nicolas2018	DJC10_seq.8297.8	Q8IXB1	A	1	chr2:182771249	IVW	0.986 [0.864, 1.109]	0.0627086	0.828377	NA	NA	NA	NA	NA	0.970447	0
ALS_Case-Ctrl_metaGWAS_Nicolas2018	IL.34_seq.4556.10	Q6ZMJ4	2	6	chr16:70084747; chr16:70095839; chr16:70353672; chr16:70381332; chr16:70646947; chr16:70906514	Simple median	0.997 [0.948, 1.046]	0.0248022	0.90066	NA	NA	NA	NA	NA	0.970711	0
ALS_Case-Ctrl_metaGWAS_Nicolas2018	Cripto_seq.5810.25	P13385	2	3	chr3:46238442; chr3:46575847; chr3:46941798	Simple median	0.997 [0.952, 1.042]	0.0229338	0.898209	NA	NA	NA	NA	NA	0.970711	0
ALS_Case-Ctrl_metaGWAS_Nicolas2018	Stanniocalcin.1_seq.4930.21	P52823	1	1	chr8:23960579	IVW	0.981 [0.808, 1.155]	0.0884011	0.830324	NA	NA	NA	NA	NA	0.971447	0
ALS_Case-Ctrl_metaGWAS_Nicolas2018	KIRR3_seq.4557.61	Q8IZU9	A	1	chr11:126890823	IVW	1.012 [0.893, 1.132]	0.0607286	0.838057	NA	NA	NA	NA	NA	0.971673	0
ALS_Case-Ctrl_metaGWAS_Nicolas2018	LSP1_seq.21533.51	P33241	9	1	chr11:1852991	IVW	1.01 [0.918, 1.101]	0.0466203	0.836438	NA	NA	NA	NA	NA	0.971673	0
ALS_Case-Ctrl_metaGWAS_Nicolas2018	MXRA7_seq.8005.1	P84157	A	1	chr17:76687998	IVW	1.009 [0.925, 1.094]	0.0431945	0.832358	NA	NA	NA	NA	NA	0.971673	0
ALS_Case-Ctrl_metaGWAS_Nicolas2018	Dynorphin.A..1.17._seq.19638.9	P01213	A	1	chr20:1989918	IVW	0.986 [0.847, 1.124]	0.0707178	0.838177	NA	NA	NA	NA	NA	0.971673	0
ALS_Case-Ctrl_metaGWAS_Nicolas2018	HO.1_seq.17398.55	P09601	2	1	chr22:35386666	IVW	0.989 [0.884, 1.094]	0.0537208	0.837407	NA	NA	NA	NA	NA	0.971673	0
ALS_Case-Ctrl_metaGWAS_Nicolas2018	WWC1_seq.18284.77	Q8IX03	A	1	chr5:168431366	IVW	0.989 [0.885, 1.093]	0.0530328	0.837046	NA	NA	NA	NA	NA	0.971673	0
ALS_Case-Ctrl_metaGWAS_Nicolas2018	C7_seq.13731.14	P10643	1	1	chr5:40972109	IVW	0.993 [0.929, 1.057]	0.0327399	0.835545	NA	NA	NA	NA	NA	0.971673	0
ALS_Case-Ctrl_metaGWAS_Nicolas2018	B3GLT_seq.5727.35	Q6Y288	C	1	chr13:31202281	IVW	1.012 [0.896, 1.128]	0.0593334	0.839436	NA	NA	NA	NA	NA	0.971864	0
ALS_Case-Ctrl_metaGWAS_Nicolas2018	PAFAH_seq.5015.15	Q13093	1	2	chr6:46345766; chr6:46732969	IVW	1.003 [0.971, 1.035]	0.0164328	0.843275	0.964101	0.326156	NA	NA	NA	0.975037	0
ALS_Case-Ctrl_metaGWAS_Nicolas2018	Prostasin_seq.15513.108	Q16651	1	2	chr16:31055217; chr16:31356857	IVW	0.993 [0.922, 1.064]	0.0361564	0.844618	8.08931e-05	0.992824	NA	NA	NA	0.975123	0
ALS_Case-Ctrl_metaGWAS_Nicolas2018	ISK2_seq.13405.61	P20155	1	1	chr4:56819503	IVW	1.005 [0.954, 1.057]	0.0263035	0.845545	NA	NA	NA	NA	NA	0.975123	0
ALS_Case-Ctrl_metaGWAS_Nicolas2018	ARMET_seq.9223.11	P55145	1	3	chr3:50980200; chr3:51463234; chr3:51732516	MR-Egger	1.25 [-6.813, 9.314]	4.11397	0.95669	0.00612266	0.937631	NA	NA	NA	0.976831	0
ALS_Case-Ctrl_metaGWAS_Nicolas2018	CRDL2_seq.6086.15	Q6WN34	1	2	chr11:74674101; chr11:74945613	ConMix	0.99 [NA, NA]	NA	0.829111	NA	NA	chr11:74674101; chr11:74945613	NA	NA	0.97731	0
ALS_Case-Ctrl_metaGWAS_Nicolas2018	GOT2_seq.23903.3	P00505	A	1	chr16:58705426	IVW	0.986 [0.835, 1.137]	0.07704	0.849945	NA	NA	NA	NA	NA	0.977656	0
ALS_Case-Ctrl_metaGWAS_Nicolas2018	DPP2_seq.8346.9	Q9UHL4	1	1	chr9:137114298	IVW	1.004 [0.966, 1.041]	0.01916	0.849165	NA	NA	NA	NA	NA	0.977656	0
ALS_Case-Ctrl_metaGWAS_Nicolas2018	EPHB1_seq.17680.12	P54762	A	1	chr3:134976066	IVW	1.009 [0.917, 1.1]	0.046737	0.851621	NA	NA	NA	NA	NA	0.978318	0
ALS_Case-Ctrl_metaGWAS_Nicolas2018	GSTM3.3_seq.9748.31	P21266	A	3	chr1:109320399; chr1:109620296; chr1:109710619	MR-Egger	1.007 [0.528, 1.485]	0.244295	0.9786	0.893522	0.344525	NA	NA	NA	0.9786	0
ALS_Case-Ctrl_metaGWAS_Nicolas2018	DPEP2_seq.8327.26	Q9H4A9	3	3	chr16:67684381; chr16:67937477; chr16:68248270	MR-Egger	0.948 [-1.77, 3.666]	1.38679	0.9694	0.00093325	0.975629	NA	NA	NA	0.9786	0
ALS_Case-Ctrl_metaGWAS_Nicolas2018	GLIP1_seq.9265.10	P48060	6	1	chr12:75275855	IVW	0.986 [0.839, 1.134]	0.0751211	0.854721	NA	NA	NA	NA	NA	0.979344	0
ALS_Case-Ctrl_metaGWAS_Nicolas2018	Biotinidase_seq.9269.7	P43251	4	3	chr3:15614957; chr3:15645027; chr3:15949954	IVW	0.997 [0.961, 1.032]	0.0181565	0.854339	0.928097	0.628733	NA	NA	NA	0.979344	0
ALS_Case-Ctrl_metaGWAS_Nicolas2018	GGT5_seq.21548.20	P36269	2	3	chr22:24235780; chr22:24418435; chr22:24569625	Simple median	1.005 [0.91, 1.1]	0.048458	0.919315	NA	NA	NA	NA	NA	0.979929	0
ALS_Case-Ctrl_metaGWAS_Nicolas2018	CNBP1_seq.21600.10	Q9NSA3	A	1	chr1:9738451	IVW	1.023 [0.775, 1.271]	0.126393	0.858028	NA	NA	NA	NA	NA	0.980603	0
ALS_Case-Ctrl_metaGWAS_Nicolas2018	Alcadein.alpha.1_seq.15521.4	O94985	6	1	chr1:9738451	IVW	1.017 [0.832, 1.202]	0.0944081	0.858028	NA	NA	NA	NA	NA	0.980603	0
ALS_Case-Ctrl_metaGWAS_Nicolas2018	Laminin.gamma.2_seq.9580.5	Q13753	A	3	chr1:182814887; chr1:183186170; chr1:183436247	Weighted median	1.001 [0.978, 1.024]	0.0116066	0.946686	NA	NA	NA	NA	NA	0.981102	0
ALS_Case-Ctrl_metaGWAS_Nicolas2018	MGMT_seq.21437.77	P16455	3	3	chr10:129569288; chr10:129708019; chr10:129769285	Weighted median	0.998 [0.964, 1.033]	0.017521	0.920102	NA	NA	NA	NA	NA	0.981102	0
ALS_Case-Ctrl_metaGWAS_Nicolas2018	SCN3B_seq.20516.11	Q9NY72	3	3	chr11:123642453; chr11:123910277; chr11:124008614	Weighted median	0.998 [0.965, 1.031]	0.0167577	0.906369	NA	NA	NA	NA	NA	0.981102	0
ALS_Case-Ctrl_metaGWAS_Nicolas2018	Glutathione.S.transferase.Pi_seq.4911.49	P09211	2	3	chr11:67323100; chr11:67585218; chr11:67885896	Weighted median	1.001 [0.971, 1.032]	0.0154985	0.93426	NA	NA	NA	NA	NA	0.981102	0
ALS_Case-Ctrl_metaGWAS_Nicolas2018	GLCE_seq.7808.5	O94923	A	3	chr15:68860986; chr15:69236064; chr15:69510068	Weighted median	1.001 [0.974, 1.027]	0.0135205	0.950759	NA	NA	NA	NA	NA	0.981102	0
ALS_Case-Ctrl_metaGWAS_Nicolas2018	FBLN7_seq.21891.31	Q53RD9	A	3	chr2:111901747; chr2:112158177; chr2:112467578	Weighted median	0.997 [0.92, 1.074]	0.0391035	0.938384	NA	NA	NA	NA	NA	0.981102	0
ALS_Case-Ctrl_metaGWAS_Nicolas2018	NIF3L_seq.23371.5	Q9GZT8	A	3	chr2:200712304; chr2:200990831; chr2:201289674	Weighted median	1.004 [0.958, 1.049]	0.0231503	0.87999	NA	NA	NA	NA	NA	0.981102	0
ALS_Case-Ctrl_metaGWAS_Nicolas2018	IL.9_seq.5834.18	P15248	3	3	chr5:135880847; chr5:135908807; chr5:135946941	Weighted median	0.998 [0.952, 1.044]	0.0233499	0.930101	NA	NA	NA	NA	NA	0.981102	0
ALS_Case-Ctrl_metaGWAS_Nicolas2018	RMD1_seq.7096.30	Q96DB5	A	4	chr8:86247931; chr8:86507086; chr8:86769253; chr8:86843831	Weighted median	0.998 [0.974, 1.022]	0.0123217	0.875352	NA	NA	NA	NA	NA	0.981102	0
ALS_Case-Ctrl_metaGWAS_Nicolas2018	AP4A_seq.16583.8	P50583	A	3	chr9:34084618; chr9:34336344; chr9:34615803	Weighted median	1.001 [0.964, 1.039]	0.0191916	0.940753	NA	NA	NA	NA	NA	0.981102	0
ALS_Case-Ctrl_metaGWAS_Nicolas2018	ACAM.ECD_seq.10440.26	Q9H6B4	1	1	chr11:123101034	IVW	0.986 [0.825, 1.148]	0.0822059	0.867632	NA	NA	NA	NA	NA	0.982726	0
ALS_Case-Ctrl_metaGWAS_Nicolas2018	SCN3B_seq.20516.11	Q9NY72	3	3	chr11:123642453; chr11:123910277; chr11:124008614	IVW	1.003 [0.971, 1.034]	0.0161516	0.863417	2.08627	0.352348	NA	NA	NA	0.982726	0
ALS_Case-Ctrl_metaGWAS_Nicolas2018	MCEE_seq.9388.18	Q96PE7	3	1	chr2:71119819	IVW	0.993 [0.909, 1.077]	0.0427802	0.866715	NA	NA	NA	NA	NA	0.982726	0
ALS_Case-Ctrl_metaGWAS_Nicolas2018	CRBP_seq.22955.28	P09455	2	1	chr3:139538761	IVW	0.995 [0.939, 1.051]	0.0286709	0.866159	NA	NA	NA	NA	NA	0.982726	0
ALS_Case-Ctrl_metaGWAS_Nicolas2018	CRBP_seq.19279.42	P09455	2	1	chr3:139538761	IVW	0.995 [0.94, 1.051]	0.0282417	0.866159	NA	NA	NA	NA	NA	0.982726	0
ALS_Case-Ctrl_metaGWAS_Nicolas2018	Glutathione.peroxidase_seq.15591.28	P07203	A	3	chr3:49179039; chr3:49534707; chr3:49797138	IVW	1.006 [0.943, 1.068]	0.0321106	0.863895	4.1762	0.123922	NA	NA	NA	0.982726	0
ALS_Case-Ctrl_metaGWAS_Nicolas2018	CD72_seq.7009.8	P21854	9	1	chr9:35581461	IVW	0.989 [0.862, 1.116]	0.0646299	0.864313	NA	NA	NA	NA	NA	0.982726	0
ALS_Case-Ctrl_metaGWAS_Nicolas2018	VAP.1_seq.21491.7	Q16853	1	1	chr17:42854743	IVW	1.009 [0.898, 1.12]	0.0565905	0.869894	NA	NA	NA	NA	NA	0.982781	0
ALS_Case-Ctrl_metaGWAS_Nicolas2018	IL.6_seq.2573.20	P05231	5	1	chr7:22798522	IVW	0.988 [0.845, 1.131]	0.0728848	0.869506	NA	NA	NA	NA	NA	0.982781	0
ALS_Case-Ctrl_metaGWAS_Nicolas2018	GSTM5.5_seq.18212.43	P46439	C	1	chr1:109712974	IVW	1.004 [0.953, 1.054]	0.0258792	0.884984	NA	NA	NA	NA	NA	0.983562	0
ALS_Case-Ctrl_metaGWAS_Nicolas2018	LY9_seq.3324.51	Q9HBG7	2	1	chr1:160818341	IVW	1.007 [0.916, 1.098]	0.0462625	0.878103	NA	NA	NA	NA	NA	0.983562	0
ALS_Case-Ctrl_metaGWAS_Nicolas2018	sL.Selectin_seq.4831.4	P14151	1	2	chr1:169696410; chr1:169955618	IVW	0.997 [0.959, 1.035]	0.019584	0.881348	0.577109	0.447448	NA	NA	NA	0.983562	0
ALS_Case-Ctrl_metaGWAS_Nicolas2018	fibromodulin_seq.6367.66	Q06828	A	1	chr1:203348580	IVW	0.995 [0.926, 1.063]	0.0349453	0.878324	NA	NA	NA	NA	NA	0.983562	0
ALS_Case-Ctrl_metaGWAS_Nicolas2018	NT5C_seq.12560.9	Q8TCD5	1	2	chr17:75131253; chr17:75381589	IVW	1.003 [0.964, 1.042]	0.0199474	0.883096	0.0262045	0.871402	NA	NA	NA	0.983562	0
ALS_Case-Ctrl_metaGWAS_Nicolas2018	DCXR_seq.17758.79	Q7Z4W1	3	1	chr17:82044495	IVW	0.994 [0.92, 1.068]	0.0379581	0.873597	NA	NA	NA	NA	NA	0.983562	0
ALS_Case-Ctrl_metaGWAS_Nicolas2018	CRLF1_seq.14747.9	O75462	2	1	chr19:18610641	IVW	1.006 [0.93, 1.082]	0.0386452	0.879727	NA	NA	NA	NA	NA	0.983562	0
ALS_Case-Ctrl_metaGWAS_Nicolas2018	Siglec.7_seq.2742.68	Q9Y286	1	1	chr19:51142883	IVW	0.988 [0.826, 1.15]	0.0827451	0.884395	NA	NA	NA	NA	NA	0.983562	0
ALS_Case-Ctrl_metaGWAS_Nicolas2018	TP_seq.11361.73	P19971	2	1	chr22:50535671	IVW	0.991 [0.868, 1.113]	0.0624656	0.883086	NA	NA	NA	NA	NA	0.983562	0
ALS_Case-Ctrl_metaGWAS_Nicolas2018	SOD3_seq.5660.51	P08294	3	2	chr4:24725487; chr4:24805257	IVW	1.003 [0.969, 1.037]	0.0173956	0.875631	6.88222	0.00870572	NA	NA	NA	0.983562	0
ALS_Case-Ctrl_metaGWAS_Nicolas2018	DMP4_seq.21661.82	Q8IXL6	A	1	chr7:259897	IVW	0.983 [0.767, 1.2]	0.110511	0.878463	NA	NA	NA	NA	NA	0.983562	0
ALS_Case-Ctrl_metaGWAS_Nicolas2018	DMP4_seq.21547.6	Q8IXL6	A	1	chr7:259897	IVW	0.985 [0.798, 1.173]	0.0955951	0.878463	NA	NA	NA	NA	NA	0.983562	0
ALS_Case-Ctrl_metaGWAS_Nicolas2018	BGAT_seq.9253.52	P16442	1	3	chr9:133244809; chr9:133257521; chr9:133519040	IVW	0.998 [0.976, 1.02]	0.0111624	0.879019	5.33123	0.0695564	NA	NA	NA	0.983562	0
ALS_Case-Ctrl_metaGWAS_Nicolas2018	NET4_seq.3327.27	Q9HB63	A	2	chr12:95654303; chr12:95748033	IVW	1.004 [0.954, 1.054]	0.0254536	0.886213	1.35298	0.244758	NA	NA	NA	0.983696	0
ALS_Case-Ctrl_metaGWAS_Nicolas2018	Glutathione.S.transferase.Pi_seq.4911.49	P09211	2	3	chr11:67323100; chr11:67585218; chr11:67885896	IVW	1.002 [0.973, 1.032]	0.0150362	0.887483	1.41306	0.493352	NA	NA	NA	0.983876	0
ALS_Case-Ctrl_metaGWAS_Nicolas2018	TRYB1_seq.9409.11	Q15661	1	3	chr16:1167503; chr16:1238562; chr16:1482256	Simple median	1.002 [0.963, 1.041]	0.0199301	0.933802	NA	NA	NA	NA	NA	0.984552	0
ALS_Case-Ctrl_metaGWAS_Nicolas2018	FKBP7_seq.9288.7	Q9Y680	3	3	chr2:178074078; chr2:178474879; chr2:178767983	Weighted median	0.999 [0.96, 1.039]	0.020276	0.975303	NA	NA	NA	NA	NA	0.985462	0
ALS_Case-Ctrl_metaGWAS_Nicolas2018	MATN3_seq.19361.78	O15232	1	3	chr2:20005780; chr2:20009857; chr2:20286190	Weighted median	0.999 [0.96, 1.039]	0.0201237	0.971903	NA	NA	NA	NA	NA	0.985462	0
ALS_Case-Ctrl_metaGWAS_Nicolas2018	T132B_seq.8890.9	Q14DG7	A	1	chr12:125646016	IVW	1.009 [0.875, 1.144]	0.0684433	0.890636	NA	NA	NA	NA	NA	0.986087	0
ALS_Case-Ctrl_metaGWAS_Nicolas2018	RNase.2_seq.8394.56	P10153	A	1	chr14:20891649	IVW	0.996 [0.942, 1.05]	0.0275687	0.892808	NA	NA	NA	NA	NA	0.986087	0
ALS_Case-Ctrl_metaGWAS_Nicolas2018	C1QR1_seq.14136.234	Q9NPY3	1	1	chr20:23096058	IVW	1.011 [0.858, 1.163]	0.0779785	0.892808	NA	NA	NA	NA	NA	0.986087	0
ALS_Case-Ctrl_metaGWAS_Nicolas2018	FBLN7_seq.21891.31	Q53RD9	A	3	chr2:111901747; chr2:112158177; chr2:112467578	IVW	0.995 [0.924, 1.067]	0.036444	0.896161	0.127953	0.938027	NA	NA	NA	0.987259	0
ALS_Case-Ctrl_metaGWAS_Nicolas2018	PLEK_seq.7875.86	P08567	A	2	chr2:68360345; chr2:68637900	IVW	1.003 [0.954, 1.053]	0.0252118	0.897205	1.05957	0.303313	NA	NA	NA	0.987259	0
ALS_Case-Ctrl_metaGWAS_Nicolas2018	TKN1_seq.9337.43	P20366	A	2	chr7:97273972; chr7:97385992	IVW	1.003 [0.954, 1.052]	0.0249369	0.896827	2.2174	0.136462	NA	NA	NA	0.987259	0
ALS_Case-Ctrl_metaGWAS_Nicolas2018	TATD3_seq.20936.8	Q17R31	B	1	chr1:212828093	IVW	1.006 [0.92, 1.091]	0.0436386	0.898418	NA	NA	NA	NA	NA	0.987371	0
ALS_Case-Ctrl_metaGWAS_Nicolas2018	REG4_seq.11102.22	Q9BYZ8	1	1	chr1:119829869	IVW	0.995 [0.902, 1.088]	0.0473802	0.915179	NA	NA	NA	NA	NA	0.987567	0
ALS_Case-Ctrl_metaGWAS_Nicolas2018	PGCB_seq.3461.58	Q96GW7	3	1	chr1:156645322	IVW	1.004 [0.94, 1.068]	0.0326082	0.912069	NA	NA	NA	NA	NA	0.987567	0
ALS_Case-Ctrl_metaGWAS_Nicolas2018	Aflatoxin.B1.aldehyde.reductase_seq.4188.1	O43488	A	1	chr1:19303285	IVW	1.005 [0.927, 1.083]	0.0397376	0.903823	NA	NA	NA	NA	NA	0.987567	0
ALS_Case-Ctrl_metaGWAS_Nicolas2018	MBL_seq.3000.66	P11226	5	1	chr10:52771482	IVW	1.004 [0.931, 1.077]	0.0372346	0.908928	NA	NA	NA	NA	NA	0.987567	0
ALS_Case-Ctrl_metaGWAS_Nicolas2018	Angiogenin_seq.4874.3	P03950	1	1	chr14:20690144	IVW	1.009 [0.867, 1.15]	0.0724135	0.906199	NA	NA	NA	NA	NA	0.987567	0
ALS_Case-Ctrl_metaGWAS_Nicolas2018	DTD2_seq.18280.29	Q96FN9	A	1	chr14:31446010	IVW	0.994 [0.884, 1.103]	0.0557542	0.908281	NA	NA	NA	NA	NA	0.987567	0
ALS_Case-Ctrl_metaGWAS_Nicolas2018	Desmoglein.2_seq.9484.75	Q14126	1	1	chr18:31498553	IVW	0.996 [0.926, 1.066]	0.0355442	0.910287	NA	NA	NA	NA	NA	0.987567	0
ALS_Case-Ctrl_metaGWAS_Nicolas2018	B4GT6_seq.10832.24	Q9UBX8	A	1	chr18:31624513	IVW	1.006 [0.913, 1.098]	0.0470388	0.907011	NA	NA	NA	NA	NA	0.987567	0
ALS_Case-Ctrl_metaGWAS_Nicolas2018	CD97_seq.18881.7	P48960	1	1	chr19:14380861	IVW	1.006 [0.897, 1.116]	0.0558129	0.909134	NA	NA	NA	NA	NA	0.987567	0
ALS_Case-Ctrl_metaGWAS_Nicolas2018	FKBP7_seq.9288.7	Q9Y680	3	3	chr2:178074078; chr2:178474879; chr2:178767983	IVW	0.998 [0.96, 1.036]	0.0194493	0.91356	0.633685	0.728445	NA	NA	NA	0.987567	0
ALS_Case-Ctrl_metaGWAS_Nicolas2018	Glypican.1_seq.8697.38	P35052	1	1	chr2:240462987	IVW	1.005 [0.912, 1.098]	0.0475961	0.914918	NA	NA	NA	NA	NA	0.987567	0
ALS_Case-Ctrl_metaGWAS_Nicolas2018	SPLC2_seq.5695.5	Q96DR5	6	1	chr20:33177128	IVW	1.008 [0.873, 1.143]	0.0687949	0.905005	NA	NA	NA	NA	NA	0.987567	0
ALS_Case-Ctrl_metaGWAS_Nicolas2018	IGFBP.3_seq.2571.12	P17936	2	1	chr7:45921046	IVW	0.994 [0.873, 1.114]	0.0612452	0.915278	NA	NA	NA	NA	NA	0.987567	0
ALS_Case-Ctrl_metaGWAS_Nicolas2018	Tenascin_seq.6260.14	P24821	1	1	chr9:115393833	IVW	0.993 [0.867, 1.119]	0.0643515	0.911528	NA	NA	NA	NA	NA	0.987567	0
ALS_Case-Ctrl_metaGWAS_Nicolas2018	Tenascin_seq.5738.25	P24821	1	1	chr9:115393833	IVW	0.993 [0.86, 1.125]	0.0676549	0.911528	NA	NA	NA	NA	NA	0.987567	0
ALS_Case-Ctrl_metaGWAS_Nicolas2018	BMP.4_seq.15667.39	P12644	2	2	chr14:53958429; chr14:54306946	IVW	0.994 [0.887, 1.102]	0.0549498	0.919474	0.0445984	0.832744	NA	NA	NA	0.989411	0
ALS_Case-Ctrl_metaGWAS_Nicolas2018	Desmoglein.2_seq.20517.1	Q14126	1	1	chr18:31508185	IVW	0.996 [0.925, 1.068]	0.0363589	0.921463	NA	NA	NA	NA	NA	0.989411	0
ALS_Case-Ctrl_metaGWAS_Nicolas2018	PGRP.L_seq.5601.2	Q96PD5	1	1	chr19:15469847	IVW	0.993 [0.85, 1.136]	0.0731527	0.923001	NA	NA	NA	NA	NA	0.989411	0
ALS_Case-Ctrl_metaGWAS_Nicolas2018	CD83_seq.5065.8	Q01151	1	1	chr6:14109878	IVW	1.006 [0.886, 1.126]	0.0613393	0.923673	NA	NA	NA	NA	NA	0.989411	0
ALS_Case-Ctrl_metaGWAS_Nicolas2018	EphA1_seq.3431.54	P21709	1	2	chr7:143400007; chr7:143733492	IVW	1.002 [0.964, 1.039]	0.0191114	0.923232	0.107458	0.743057	NA	NA	NA	0.989411	0
ALS_Case-Ctrl_metaGWAS_Nicolas2018	F221A_seq.24447.26	A4D161	A	2	chr7:23333944; chr7:23686877	IVW	1.003 [0.938, 1.068]	0.0332751	0.923248	1.36946	0.241905	NA	NA	NA	0.989411	0
ALS_Case-Ctrl_metaGWAS_Nicolas2018	Collagen.a1.VI._seq.16828.8	P12109	A	3	chr21:45618941; chr21:45671324; chr21:46003475	Simple median	1.001 [0.968, 1.033]	0.0165538	0.961595	NA	NA	NA	NA	NA	0.989817	0
ALS_Case-Ctrl_metaGWAS_Nicolas2018	Biotinidase_seq.15644.1	P43251	1	3	chr3:15362696; chr3:15645186; chr3:15949954	Simple median	0.999 [0.94, 1.058]	0.0300656	0.969409	NA	NA	NA	NA	NA	0.989817	0
ALS_Case-Ctrl_metaGWAS_Nicolas2018	MET24_seq.9470.15	Q5JXM2	A	3	chr6:109983462; chr6:110246206; chr6:110364413	Simple median	1.002 [0.924, 1.08]	0.0398252	0.959102	NA	NA	NA	NA	NA	0.989817	0
ALS_Case-Ctrl_metaGWAS_Nicolas2018	VITRN_seq.6234.74	Q6UXI7	1	1	chr2:36766797	IVW	0.998 [0.953, 1.043]	0.0229879	0.925486	NA	NA	NA	NA	NA	0.990159	0
ALS_Case-Ctrl_metaGWAS_Nicolas2018	NADC_seq.17789.1	Q15274	C	1	chr16:29695123	IVW	1.005 [0.893, 1.118]	0.0573365	0.928377	NA	NA	NA	NA	NA	0.990863	0
ALS_Case-Ctrl_metaGWAS_Nicolas2018	HPLN4_seq.6455.52	Q86UW8	A	2	chr19:19283831; chr19:19540331	IVW	1.004 [0.922, 1.086]	0.0419537	0.927381	0.0344883	0.852672	NA	NA	NA	0.990863	0
ALS_Case-Ctrl_metaGWAS_Nicolas2018	Glutathione.peroxidase_seq.15591.28	P07203	A	3	chr3:49179039; chr3:49534707; chr3:49797138	Weighted median	1 [0.917, 1.084]	0.0425462	0.991729	NA	NA	NA	NA	NA	0.991729	0
ALS_Case-Ctrl_metaGWAS_Nicolas2018	Pancreatic.alpha.amylase_seq.18917.53	P04746	1	2	chr1:103497405; chr1:103822256	IVW	1.004 [0.896, 1.112]	0.055138	0.940578	0.154175	0.694577	NA	NA	NA	0.993657	0
ALS_Case-Ctrl_metaGWAS_Nicolas2018	FCG3B_seq.3311.27	O75015	1	1	chr1:161216523	IVW	0.995 [0.852, 1.138]	0.0730116	0.945764	NA	NA	NA	NA	NA	0.993657	0
ALS_Case-Ctrl_metaGWAS_Nicolas2018	FCG2A_seq.3309.2	P12318	2	2	chr1:161499264; chr1:161930400	IVW	1.001 [0.979, 1.023]	0.0110973	0.940994	1.87995	0.17034	NA	NA	NA	0.993657	0
ALS_Case-Ctrl_metaGWAS_Nicolas2018	FCG2B_seq.3310.62	P31994	3	2	chr1:161509955; chr1:161684903	IVW	1.001 [0.976, 1.025]	0.0124618	0.94666	0.076166	0.782562	NA	NA	NA	0.993657	0
ALS_Case-Ctrl_metaGWAS_Nicolas2018	Laminin.gamma.2_seq.9580.5	Q13753	A	3	chr1:182814887; chr1:183186170; chr1:183436247	IVW	0.999 [0.977, 1.022]	0.0114325	0.944875	0.546786	0.760794	NA	NA	NA	0.993657	0
ALS_Case-Ctrl_metaGWAS_Nicolas2018	WIF.1_seq.16070.7	Q9Y5W5	1	1	chr12:64991472	IVW	1.006 [0.858, 1.154]	0.0756462	0.938254	NA	NA	NA	NA	NA	0.993657	0
ALS_Case-Ctrl_metaGWAS_Nicolas2018	WIF.1_seq.2848.2	Q9Y5W5	1	1	chr12:64991472	IVW	1.006 [0.862, 1.149]	0.0730618	0.938254	NA	NA	NA	NA	NA	0.993657	0
ALS_Case-Ctrl_metaGWAS_Nicolas2018	MGDP1_seq.20923.10	Q86V88	A	2	chr14:24214060; chr14:24214098	IVW	1.002 [0.945, 1.06]	0.029167	0.932802	3.79413	0.0514325	NA	NA	NA	0.993657	0
ALS_Case-Ctrl_metaGWAS_Nicolas2018	Nucleoside.diphosphate.kinase.A_seq.5909.51	P15531	3	1	chr17:51154262	IVW	1.003 [0.915, 1.092]	0.0450567	0.942648	NA	NA	NA	NA	NA	0.993657	0
ALS_Case-Ctrl_metaGWAS_Nicolas2018	KIRR2_seq.16609.106	Q6UWL6	2	1	chr19:35851310	IVW	1.006 [0.867, 1.144]	0.0707926	0.93789	NA	NA	NA	NA	NA	0.993657	0
ALS_Case-Ctrl_metaGWAS_Nicolas2018	Prostatic.acid.phosphatase_seq.19317.114	P15309	B	2	chr3:132315535; chr3:132327396	IVW	1.002 [0.935, 1.069]	0.0341394	0.943907	0.167443	0.682395	NA	NA	NA	0.993657	0
ALS_Case-Ctrl_metaGWAS_Nicolas2018	Gro.a_seq.2985.35	P09341	1	1	chr4:73898143	IVW	1.004 [0.915, 1.092]	0.0450717	0.935128	NA	NA	NA	NA	NA	0.993657	0
ALS_Case-Ctrl_metaGWAS_Nicolas2018	CD14_seq.8969.49	P08571	1	2	chr5:140340406; chr5:140627203	IVW	0.997 [0.916, 1.079]	0.0416191	0.94428	0.166546	0.6832	NA	NA	NA	0.993657	0
ALS_Case-Ctrl_metaGWAS_Nicolas2018	CO9A1_seq.15466.30	P20849	6	1	chr6:70303288	IVW	0.996 [0.902, 1.091]	0.0482727	0.936742	NA	NA	NA	NA	NA	0.993657	0
ALS_Case-Ctrl_metaGWAS_Nicolas2018	SECTM1_seq.13093.6	Q8WVN6	A	1	chr17:82376994	IVW	0.996 [0.876, 1.116]	0.061103	0.948775	NA	NA	NA	NA	NA	0.994701	0
ALS_Case-Ctrl_metaGWAS_Nicolas2018	GLDN_seq.20591.48	Q6ZMI3	A	3	chr15:51123602; chr15:51382658; chr15:51679125	IVW	1.002 [0.952, 1.051]	0.0251903	0.949946	2.20419	0.332175	NA	NA	NA	0.994755	0
ALS_Case-Ctrl_metaGWAS_Nicolas2018	PPA6_seq.5742.14	Q9NPH0	1	2	chr1:147652507; chr1:147906537	IVW	0.999 [0.966, 1.032]	0.0169681	0.951069	0.163272	0.686162	NA	NA	NA	0.994758	0
ALS_Case-Ctrl_metaGWAS_Nicolas2018	FOLR3_seq.15495.9	P41439	5	2	chr11:71771974; chr11:72139110	IVW	1.002 [0.948, 1.056]	0.0275837	0.953137	1.85348	0.173379	NA	NA	NA	0.995748	0
ALS_Case-Ctrl_metaGWAS_Nicolas2018	CRF2.12_seq.7192.37	Q8IU57	1	1	chr1:24187233	IVW	0.998 [0.905, 1.09]	0.0469753	0.958446	NA	NA	NA	NA	NA	0.996118	0
ALS_Case-Ctrl_metaGWAS_Nicolas2018	LIPR2_seq.15471.29	P54317	1	2	chr10:116635040; chr10:116886323	IVW	1.001 [0.976, 1.025]	0.0125226	0.959096	1.97587	0.159826	NA	NA	NA	0.996118	0
ALS_Case-Ctrl_metaGWAS_Nicolas2018	Pregnancy.zone.protein_seq.6580.29	P20742	1	2	chr12:8906397; chr12:9165188	IVW	1.001 [0.955, 1.048]	0.0236064	0.955807	0.0136708	0.906922	NA	NA	NA	0.996118	0
ALS_Case-Ctrl_metaGWAS_Nicolas2018	NIF3L_seq.23371.5	Q9GZT8	A	3	chr2:200712304; chr2:200990831; chr2:201289674	IVW	1.001 [0.958, 1.045]	0.0221895	0.959865	1.02609	0.598669	NA	NA	NA	0.996118	0
ALS_Case-Ctrl_metaGWAS_Nicolas2018	PPIL1_seq.9884.8	Q9Y3C6	C	1	chr6:36871822	IVW	1.002 [0.931, 1.073]	0.0361956	0.960222	NA	NA	NA	NA	NA	0.996118	0
ALS_Case-Ctrl_metaGWAS_Nicolas2018	CER1_seq.6230.56	O95813	A	1	chr9:14716349	IVW	1.001 [0.949, 1.054]	0.0269631	0.956356	NA	NA	NA	NA	NA	0.996118	0
ALS_Case-Ctrl_metaGWAS_Nicolas2018	MIC.1_seq.4374.45	Q99988	1	1	chr19:18388612	IVW	0.998 [0.933, 1.064]	0.0333709	0.961563	NA	NA	NA	NA	NA	0.996345	0
ALS_Case-Ctrl_metaGWAS_Nicolas2018	IL.6.sRa_seq.8092.29	P08887	1	1	chr1:154453788	IVW	1 [0.97, 1.031]	0.0156734	0.988437	NA	NA	NA	NA	NA	0.996781	0
ALS_Case-Ctrl_metaGWAS_Nicolas2018	IL.6.sRa_seq.4139.71	P08887	1	1	chr1:154453788	IVW	1 [0.971, 1.03]	0.0150746	0.988437	NA	NA	NA	NA	NA	0.996781	0
ALS_Case-Ctrl_metaGWAS_Nicolas2018	IL.6.sRa_seq.15602.43	P08887	1	1	chr1:154453788	IVW	1 [0.97, 1.03]	0.0153218	0.988437	NA	NA	NA	NA	NA	0.996781	0
ALS_Case-Ctrl_metaGWAS_Nicolas2018	FHR4_seq.6471.53	Q92496	8	2	chr1:196610909; chr1:196899152	IVW	0.998 [0.925, 1.072]	0.0374937	0.966898	0.939239	0.332474	NA	NA	NA	0.996781	0
ALS_Case-Ctrl_metaGWAS_Nicolas2018	G6PE_seq.7161.25	O95479	A	1	chr1:9240549	IVW	0.999 [0.934, 1.064]	0.0331758	0.96557	NA	NA	NA	NA	NA	0.996781	0
ALS_Case-Ctrl_metaGWAS_Nicolas2018	Testican.2_seq.5491.12	Q92563	A	1	chr10:72086583	IVW	1.001 [0.95, 1.052]	0.0260494	0.982529	NA	NA	NA	NA	NA	0.996781	0
ALS_Case-Ctrl_metaGWAS_Nicolas2018	C1QTNF5_seq.7810.20	Q9BXJ0	3	1	chr11:119339269	IVW	1.001 [0.916, 1.085]	0.0430207	0.988092	NA	NA	NA	NA	NA	0.996781	0
ALS_Case-Ctrl_metaGWAS_Nicolas2018	SAA_seq.15515.2	P0DJI8	A	1	chr11:18259448	IVW	0.998 [0.881, 1.116]	0.0600328	0.978438	NA	NA	NA	NA	NA	0.996781	0
ALS_Case-Ctrl_metaGWAS_Nicolas2018	SVIP_seq.18285.6	Q8NHG7	A	1	chr11:22829626	IVW	0.998 [0.812, 1.183]	0.0947763	0.979412	NA	NA	NA	NA	NA	0.996781	0
ALS_Case-Ctrl_metaGWAS_Nicolas2018	IL.22_seq.2778.10	Q9GZX6	1	2	chr12:68110284; chr12:68254149	IVW	1 [0.961, 1.039]	0.0197711	0.991625	3.25266	0.0713078	NA	NA	NA	0.996781	0
ALS_Case-Ctrl_metaGWAS_Nicolas2018	IL.17D_seq.4136.40	Q8TAD2	2	1	chr13:20693626	IVW	0.999 [0.845, 1.152]	0.0782832	0.985133	NA	NA	NA	NA	NA	0.996781	0
ALS_Case-Ctrl_metaGWAS_Nicolas2018	Carbonic.Anhydrase.XII_seq.19347.37	O43570	1	2	chr15:63056395; chr15:63312881	IVW	1 [0.969, 1.03]	0.0155681	0.979143	0.0221597	0.881663	NA	NA	NA	0.996781	0
ALS_Case-Ctrl_metaGWAS_Nicolas2018	GLCE_seq.7808.5	O94923	A	3	chr15:68860986; chr15:69236064; chr15:69510068	IVW	1 [0.974, 1.027]	0.0135177	0.973252	0.431207	0.806055	NA	NA	NA	0.996781	0
ALS_Case-Ctrl_metaGWAS_Nicolas2018	MTHFS_seq.14107.1	P49914	B	1	chr15:79925696	IVW	0.998 [0.911, 1.086]	0.0446638	0.971217	NA	NA	NA	NA	NA	0.996781	0
ALS_Case-Ctrl_metaGWAS_Nicolas2018	MMP.2_seq.4160.49	P08253	A	1	chr16:55468964	IVW	1 [0.911, 1.088]	0.0452577	0.992291	NA	NA	NA	NA	NA	0.996781	0
ALS_Case-Ctrl_metaGWAS_Nicolas2018	DSC3_seq.4981.6	Q14574	C	1	chr18:31024408	IVW	0.998 [0.872, 1.124]	0.0640653	0.975641	NA	NA	NA	NA	NA	0.996781	0
ALS_Case-Ctrl_metaGWAS_Nicolas2018	kallikrein.8_seq.2834.54	O60259	1	2	chr19:50944097; chr19:51002469	IVW	1 [0.935, 1.065]	0.0331167	0.991806	0.438088	0.508047	NA	NA	NA	0.996781	0
ALS_Case-Ctrl_metaGWAS_Nicolas2018	kallikrein.8_seq.13708.56	O60259	1	2	chr19:50944097; chr19:51002469	IVW	1.001 [0.945, 1.058]	0.0288108	0.969188	0.436701	0.508719	NA	NA	NA	0.996781	0
ALS_Case-Ctrl_metaGWAS_Nicolas2018	CD320_seq.16320.139	Q9NPF0	A	1	chr19:8303558	IVW	0.999 [0.9, 1.097]	0.050266	0.97993	NA	NA	NA	NA	NA	0.996781	0
ALS_Case-Ctrl_metaGWAS_Nicolas2018	SCRN3_seq.24923.27	Q0VDG4	C	1	chr2:174424127	IVW	0.998 [0.885, 1.111]	0.0576165	0.976397	NA	NA	NA	NA	NA	0.996781	0
ALS_Case-Ctrl_metaGWAS_Nicolas2018	CO6A2_seq.16753.46	P12110	A	1	chr21:46132295	IVW	1.001 [0.936, 1.066]	0.0330198	0.974162	NA	NA	NA	NA	NA	0.996781	0
ALS_Case-Ctrl_metaGWAS_Nicolas2018	IL.17.sR_seq.2992.59	Q96F46	1	2	chr22:17107415; chr22:17135965	IVW	1.001 [0.956, 1.045]	0.0227037	0.978316	1.91087	0.166866	NA	NA	NA	0.996781	0
ALS_Case-Ctrl_metaGWAS_Nicolas2018	VEGF.sR2_seq.3651.50	P35968	1	1	chr4:55255834	IVW	0.999 [0.898, 1.1]	0.0514914	0.989432	NA	NA	NA	NA	NA	0.996781	0
ALS_Case-Ctrl_metaGWAS_Nicolas2018	MA2B2_seq.9251.28	Q9Y2E5	1	1	chr4:6598285	IVW	1.001 [0.977, 1.024]	0.0120637	0.966532	NA	NA	NA	NA	NA	0.996781	0
ALS_Case-Ctrl_metaGWAS_Nicolas2018	Testican.1_seq.11487.4	Q08629	1	1	chr5:137447834	IVW	1.001 [0.846, 1.156]	0.0788406	0.989836	NA	NA	NA	NA	NA	0.996781	0
ALS_Case-Ctrl_metaGWAS_Nicolas2018	MATN2_seq.3325.2	O00339	1	1	chr8:97922331	IVW	0.997 [0.869, 1.125]	0.0653448	0.966532	NA	NA	NA	NA	NA	0.996781	0
ALS_Case-Ctrl_metaGWAS_Nicolas2018	CEL_seq.9796.4	P19835	A	1	chr9:133036092	IVW	0.999 [0.909, 1.089]	0.045811	0.980105	NA	NA	NA	NA	NA	0.996781	0
ALS_Case-Ctrl_metaGWAS_Nicolas2018	GLCE_seq.7808.5	O94923	A	3	chr15:68860986; chr15:69236064; chr15:69510068	Simple median	1 [0.944, 1.056]	0.0286964	0.997535	NA	NA	NA	NA	NA	0.997535	0
ALS_Case-Ctrl_metaGWAS_Nicolas2018	NIF3L_seq.23371.5	Q9GZT8	A	3	chr2:200712304; chr2:200990831; chr2:201289674	Simple median	1 [0.94, 1.059]	0.030192	0.987611	NA	NA	NA	NA	NA	0.997535	0
ALS_Case-Ctrl_metaGWAS_Nicolas2018	IL.34_seq.4556.10	Q6ZMJ4	2	6	chr16:70084747; chr16:70095839; chr16:70353672; chr16:70381332; chr16:70646947; chr16:70906514	ConMix	0.99 [NA, NA]	NA	0.863759	NA	NA	chr16:70084747; chr16:70095839; chr16:70353672; chr16:70381332; chr16:70646947; chr16:70906514	NA	NA	0.998849	0
ALS_Case-Ctrl_metaGWAS_Nicolas2018	IL.9_seq.5834.18	P15248	3	3	chr5:135880847; chr5:135908807; chr5:135946941	ConMix	0.99 [NA, NA]	NA	0.85582	NA	NA	chr5:135880847; chr5:135946941	NA	NA	0.998849	0
ALS_Case-Ctrl_metaGWAS_Nicolas2018	IL.9_seq.5834.18	P15248	3	3	chr5:135880847; chr5:135908807; chr5:135946941	ConMix	0.99 [NA, NA]	NA	0.85582	NA	NA	chr5:135880847; chr5:135946941	NA	NA	0.998849	0
ALS_Case-Ctrl_metaGWAS_Nicolas2018	RNT2_seq.16913.8	O00584	1	2	chr6:166929653; chr6:166995408	ConMix	1.01 [NA, NA]	NA	0.861765	NA	NA	chr6:166929653; chr6:166995408	NA	NA	0.998849	0
ALS_Case-Ctrl_metaGWAS_Nicolas2018	QOR_seq.13983.27	Q08257	B	2	chr1:74710202; chr1:75052828	IVW	1 [0.973, 1.027]	0.0139752	0.996127	0.95347	0.328838	NA	NA	NA	0.999119	0
ALS_Case-Ctrl_metaGWAS_Nicolas2018	Fas..soluble_seq.9218.7	P25445	5	2	chr10:88980795; chr10:88994850	IVW	1 [0.953, 1.047]	0.0241781	0.996869	0.536352	0.463948	NA	NA	NA	0.999119	0
ALS_Case-Ctrl_metaGWAS_Nicolas2018	B4GT2_seq.9595.11	O60909	A	2	chr1:43723155; chr1:43975861	IVW	1 [0.944, 1.056]	0.0288077	0.999298	0.973474	0.323815	NA	NA	NA	1	0
ALS_Case-Ctrl_metaGWAS_Nicolas2018	SORC2_seq.4569.52	Q96PQ0	9	1	chr4:7313478	IVW	1 [0.878, 1.122]	0.0623985	1	NA	NA	NA	NA	NA	1	0
ALS_Case-Ctrl_metaGWAS_Nicolas2018	Pancreatic.alpha.amylase_seq.18917.53	P04746	1	2	chr1:103497405; chr1:103822256	ConMix	1 [NA, NA]	NA	1	NA	NA	chr1:103497405; chr1:103822256	NA	NA	1	0
ALS_Case-Ctrl_metaGWAS_Nicolas2018	FCG2A_seq.3309.2	P12318	2	2	chr1:161499264; chr1:161930400	ConMix	1 [NA, NA]	NA	1	NA	NA	NA	NA	NA	1	0
ALS_Case-Ctrl_metaGWAS_Nicolas2018	FCG2B_seq.3310.62	P31994	3	2	chr1:161509955; chr1:161684903	ConMix	1 [NA, NA]	NA	1	NA	NA	chr1:161509955; chr1:161684903	NA	NA	1	0
ALS_Case-Ctrl_metaGWAS_Nicolas2018	sL.Selectin_seq.4831.4	P14151	1	2	chr1:169696410; chr1:169955618	ConMix	1 [NA, NA]	NA	1	NA	NA	chr1:169696410; chr1:169955618	NA	NA	1	0
ALS_Case-Ctrl_metaGWAS_Nicolas2018	PRRX1_seq.24215.8	P54821	A	2	chr1:170355284; chr1:170648238	ConMix	1 [NA, NA]	NA	1	NA	NA	NA	NA	NA	1	0
ALS_Case-Ctrl_metaGWAS_Nicolas2018	Laminin.gamma.2_seq.9580.5	Q13753	A	3	chr1:182814887; chr1:183186170; chr1:183436247	ConMix	1 [NA, NA]	NA	1	NA	NA	chr1:182814887; chr1:183186170; chr1:183436247	NA	NA	1	0
ALS_Case-Ctrl_metaGWAS_Nicolas2018	B4GT2_seq.9595.11	O60909	A	2	chr1:43723155; chr1:43975861	ConMix	1 [NA, NA]	NA	1	NA	NA	chr1:43723155; chr1:43975861	NA	NA	1	0
ALS_Case-Ctrl_metaGWAS_Nicolas2018	sLeptin.R_seq.5400.52	P48357	2	2	chr1:65608483; chr1:65864108	ConMix	1 [NA, NA]	NA	1	NA	NA	chr1:65608483; chr1:65864108	NA	NA	1	0
ALS_Case-Ctrl_metaGWAS_Nicolas2018	LIPR2_seq.15471.29	P54317	1	2	chr10:116635040; chr10:116886323	ConMix	1 [NA, NA]	NA	1	NA	NA	NA	NA	NA	1	0
ALS_Case-Ctrl_metaGWAS_Nicolas2018	SCN3B_seq.20516.11	Q9NY72	3	3	chr11:123642453; chr11:123910277; chr11:124008614	ConMix	0.99 [NA, NA]	NA	0.896967	NA	NA	chr11:123642453; chr11:123910277	NA	NA	1	0
ALS_Case-Ctrl_metaGWAS_Nicolas2018	Glutathione.S.transferase.Pi_seq.4911.49	P09211	2	3	chr11:67323100; chr11:67585218; chr11:67885896	ConMix	1 [NA, NA]	NA	1	NA	NA	chr11:67323100; chr11:67585218; chr11:67885896	NA	NA	1	0
ALS_Case-Ctrl_metaGWAS_Nicolas2018	Pregnancy.zone.protein_seq.6580.29	P20742	1	2	chr12:8906397; chr12:9165188	ConMix	1 [NA, NA]	NA	1	NA	NA	chr12:8906397; chr12:9165188	NA	NA	1	0
ALS_Case-Ctrl_metaGWAS_Nicolas2018	NET4_seq.3327.27	Q9HB63	A	2	chr12:95654303; chr12:95748033	ConMix	1 [NA, NA]	NA	1	NA	NA	chr12:95654303; chr12:95748033	NA	NA	1	0
ALS_Case-Ctrl_metaGWAS_Nicolas2018	SLIK6_seq.16916.19	Q9H5Y7	1	2	chr13:85331824; chr13:85586036	ConMix	1 [NA, NA]	NA	1	NA	NA	chr13:85331824; chr13:85586036	NA	NA	1	0
ALS_Case-Ctrl_metaGWAS_Nicolas2018	BMP.4_seq.15667.39	P12644	2	2	chr14:53958429; chr14:54306946	ConMix	0.99 [NA, NA]	NA	0.951643	NA	NA	chr14:53958429; chr14:54306946	NA	NA	1	0
ALS_Case-Ctrl_metaGWAS_Nicolas2018	Carbonic.Anhydrase.XII_seq.19347.37	O43570	1	2	chr15:63056395; chr15:63312881	ConMix	1 [NA, NA]	NA	1	NA	NA	chr15:63056395; chr15:63312881	NA	NA	1	0
ALS_Case-Ctrl_metaGWAS_Nicolas2018	GLCE_seq.7808.5	O94923	A	3	chr15:68860986; chr15:69236064; chr15:69510068	ConMix	1 [NA, NA]	NA	1	NA	NA	chr15:68860986; chr15:69236064; chr15:69510068	NA	NA	1	0
ALS_Case-Ctrl_metaGWAS_Nicolas2018	TRYB1_seq.9409.11	Q15661	1	3	chr16:1167503; chr16:1238562; chr16:1482256	ConMix	1 [NA, NA]	NA	1	NA	NA	chr16:1167503; chr16:1238562	NA	NA	1	0
ALS_Case-Ctrl_metaGWAS_Nicolas2018	NAG_seq.15509.2	P54802	A	5	chr17:42197282; chr17:42242562; chr17:42544215; chr17:42812898; chr17:42819752	ConMix	1 [NA, NA]	NA	1	NA	NA	chr17:42242562; chr17:42544215; chr17:42812898; chr17:42819752	NA	NA	1	0
ALS_Case-Ctrl_metaGWAS_Nicolas2018	kallikrein.8_seq.2834.54	O60259	1	2	chr19:50944097; chr19:51002469	ConMix	1 [NA, NA]	NA	1	NA	NA	chr19:50944097; chr19:51002469	NA	NA	1	0
ALS_Case-Ctrl_metaGWAS_Nicolas2018	kallikrein.8_seq.13708.56	O60259	1	2	chr19:50944097; chr19:51002469	ConMix	1 [NA, NA]	NA	1	NA	NA	chr19:50944097; chr19:51002469	NA	NA	1	0
ALS_Case-Ctrl_metaGWAS_Nicolas2018	FBLN7_seq.21891.31	Q53RD9	A	3	chr2:111901747; chr2:112158177; chr2:112467578	ConMix	1 [NA, NA]	NA	1	NA	NA	chr2:111901747; chr2:112158177; chr2:112467578	NA	NA	1	0
ALS_Case-Ctrl_metaGWAS_Nicolas2018	FKBP7_seq.9288.7	Q9Y680	3	3	chr2:178074078; chr2:178474879; chr2:178767983	ConMix	1 [NA, NA]	NA	1	NA	NA	chr2:178074078; chr2:178474879; chr2:178767983	NA	NA	1	0
ALS_Case-Ctrl_metaGWAS_Nicolas2018	MATN3_seq.19361.78	O15232	1	3	chr2:20005780; chr2:20009857; chr2:20286190	ConMix	1 [NA, NA]	NA	1	NA	NA	chr2:20005780; chr2:20286190	NA	NA	1	0
ALS_Case-Ctrl_metaGWAS_Nicolas2018	NIF3L_seq.23371.5	Q9GZT8	A	3	chr2:200712304; chr2:200990831; chr2:201289674	ConMix	1 [NA, NA]	NA	1	NA	NA	chr2:200712304; chr2:200990831; chr2:201289674	NA	NA	1	0
ALS_Case-Ctrl_metaGWAS_Nicolas2018	PLEK_seq.7875.86	P08567	A	2	chr2:68360345; chr2:68637900	ConMix	1 [NA, NA]	NA	1	NA	NA	chr2:68360345; chr2:68637900	NA	NA	1	0
ALS_Case-Ctrl_metaGWAS_Nicolas2018	Collagen.a1.VI._seq.16828.8	P12109	A	3	chr21:45618941; chr21:45671324; chr21:46003475	ConMix	1 [NA, NA]	NA	1	NA	NA	chr21:45618941; chr21:45671324; chr21:46003475	NA	NA	1	0
ALS_Case-Ctrl_metaGWAS_Nicolas2018	Biotinidase_seq.9269.7	P43251	4	3	chr3:15614957; chr3:15645027; chr3:15949954	ConMix	1 [NA, NA]	NA	1	NA	NA	chr3:15614957; chr3:15645027; chr3:15949954	NA	NA	1	0
ALS_Case-Ctrl_metaGWAS_Nicolas2018	COMDA_seq.23257.14	Q9Y6G5	A	3	chr5:116089241; chr5:116346223; chr5:116385887	ConMix	1 [NA, NA]	NA	1	NA	NA	chr5:116089241; chr5:116346223	NA	NA	1	0
ALS_Case-Ctrl_metaGWAS_Nicolas2018	PAFAH_seq.5015.15	Q13093	1	2	chr6:46345766; chr6:46732969	ConMix	1 [NA, NA]	NA	1	NA	NA	chr6:46345766; chr6:46732969	NA	NA	1	0
ALS_Case-Ctrl_metaGWAS_Nicolas2018	EphA1_seq.3431.54	P21709	1	2	chr7:143400007; chr7:143733492	ConMix	1 [NA, NA]	NA	1	NA	NA	chr7:143400007; chr7:143733492	NA	NA	1	0
ALS_Case-Ctrl_metaGWAS_Nicolas2018	F221A_seq.24447.26	A4D161	A	2	chr7:23333944; chr7:23686877	ConMix	1 [NA, NA]	NA	1	NA	NA	chr7:23333944; chr7:23686877	NA	NA	1	0
ALS_Case-Ctrl_metaGWAS_Nicolas2018	RMD1_seq.7096.30	Q96DB5	A	4	chr8:86247931; chr8:86507086; chr8:86769253; chr8:86843831	ConMix	1 [NA, NA]	NA	1	NA	NA	chr8:86247931; chr8:86507086; chr8:86769253	NA	NA	1	0
CJD_Case-Ctrl_metaGWAS_Jones2020	Syntaxin.6_seq.10945.11	O43752	3	1	chr1:180993146	IVW	3.267 [2.863, 3.671]	0.206168	9.33508e-09	NA	NA	NA	NA	NA	7.35604e-06	1
CJD_Case-Ctrl_metaGWAS_Jones2020	BGLR_seq.15562.24	P08236	1	3	chr7:65735425; chr7:65975383; chr7:66239589	IVW	1.149 [1.1, 1.197]	0.0247618	2.23451e-08	0.705761	0.702661	NA	NA	NA	8.80398e-06	1
CJD_Case-Ctrl_metaGWAS_Jones2020	BGLR_seq.15562.24	P08236	1	3	chr7:65735425; chr7:65975383; chr7:66239589	Weighted median	1.138 [1.082, 1.193]	0.0282322	4.9457e-06	NA	NA	NA	NA	NA	0.000331362	1
CJD_Case-Ctrl_metaGWAS_Jones2020	BGLR_seq.15562.24	P08236	1	3	chr7:65735425; chr7:65975383; chr7:66239589	Simple median	1.138 [1.079, 1.197]	0.03011	1.67315e-05	NA	NA	NA	NA	NA	0.00112101	1
CJD_Case-Ctrl_metaGWAS_Jones2020	BGLR_seq.15562.24	P08236	1	3	chr7:65735425; chr7:65975383; chr7:66239589	ConMix	1.15 [NA, NA]	NA	3.92358e-05	NA	NA	chr7:65735425; chr7:65975383; chr7:66239589	NA	NA	0.00714092	1
CJD_Case-Ctrl_metaGWAS_Jones2020	ART_seq.2813.11	O00253	2	3	chr16:67236095; chr16:67499395; chr16:67758843	ConMix	1.185 [NA, NA]	NA	0.000237812	NA	NA	chr16:67236095; chr16:67499395; chr16:67758843	NA	NA	0.0144273	1
CJD_Case-Ctrl_metaGWAS_Jones2020	ARLY_seq.11241.8	P04424	A	2	chr7:66211233; chr7:66503250	ConMix	0.733 [NA, NA]	NA	0.000163787	NA	NA	chr7:66211233; chr7:66503250	NA	NA	0.0144273	1
CJD_Case-Ctrl_metaGWAS_Jones2020	FPRP_seq.12727.7	Q9P2B2	A	2	chr1:116945088; chr1:116976139	IVW	0.861 [0.783, 0.939]	0.0399803	0.00018318	5.91201	0.015038	NA	NA	NA	0.0314633	1
CJD_Case-Ctrl_metaGWAS_Jones2020	ART_seq.2813.11	O00253	2	3	chr16:67236095; chr16:67499395; chr16:67758843	IVW	1.184 [1.095, 1.273]	0.0454247	0.00019964	0.0256412	0.987261	NA	NA	NA	0.0314633	1
CJD_Case-Ctrl_metaGWAS_Jones2020	ARLY_seq.11241.8	P04424	A	2	chr7:66211233; chr7:66503250	IVW	0.735 [0.578, 0.892]	0.080198	0.000122901	0.0196843	0.888423	NA	NA	NA	0.0314633	1
CJD_Case-Ctrl_metaGWAS_Jones2020	ART_seq.2813.11	O00253	2	3	chr16:67236095; chr16:67499395; chr16:67758843	Weighted median	1.184 [1.081, 1.287]	0.0524911	0.00128551	NA	NA	NA	NA	NA	0.0430646	1
CJD_Case-Ctrl_metaGWAS_Jones2020	CR3L4_seq.11308.8	Q8TEY5	A	3	chr1:153723505; chr1:153994184; chr1:154243497	Weighted median	1.184 [1.076, 1.292]	0.054966	0.0021425	NA	NA	NA	NA	NA	0.0478492	1
CJD_Case-Ctrl_metaGWAS_Jones2020	ART_seq.2813.11	O00253	2	3	chr16:67236095; chr16:67499395; chr16:67758843	Simple median	1.185 [1.079, 1.292]	0.0542531	0.00172544	NA	NA	NA	NA	NA	0.0578024	0
CJD_Case-Ctrl_metaGWAS_Jones2020	MMP.3_seq.2788.55	P08254	9	1	chr11:102846249	IVW	1.344 [1.178, 1.509]	0.0845111	0.000472892	NA	NA	NA	NA	NA	0.0621065	0
CJD_Case-Ctrl_metaGWAS_Jones2020	PGRP.L_seq.5601.2	Q96PD5	1	1	chr19:15495101	IVW	0.645 [0.391, 0.898]	0.129209	0.000679389	NA	NA	NA	NA	NA	0.0764798	0
CJD_Case-Ctrl_metaGWAS_Jones2020	GPNMB.ECD_seq.5080.131	Q14956	1	2	chr7:23255281; chr7:23564361	ConMix	1.094 [NA, NA]	NA	0.00238601	NA	NA	chr7:23255281; chr7:23564361	NA	NA	0.0868507	0
CJD_Case-Ctrl_metaGWAS_Jones2020	GPNMB.ECD_seq.8240.207	Q14956	1	2	chr7:23255281; chr7:23564361	ConMix	1.105 [NA, NA]	NA	0.00220595	NA	NA	chr7:23255281; chr7:23564361	NA	NA	0.0868507	0
CJD_Case-Ctrl_metaGWAS_Jones2020	ELL3_seq.22129.55	Q9HB65	C	3	chr15:43457536; chr15:43729303; chr15:44056202	Weighted median	1.228 [1.068, 1.387]	0.0812252	0.0115951	NA	NA	NA	NA	NA	0.155374	0
CJD_Case-Ctrl_metaGWAS_Jones2020	IL.17.RD_seq.3376.49	Q8NFM7	A	3	chr3:57088752; chr3:57239102; chr3:57286454	Weighted median	0.928 [0.872, 0.984]	0.0285741	0.00932252	NA	NA	NA	NA	NA	0.155374	0
CJD_Case-Ctrl_metaGWAS_Jones2020	CR3L4_seq.11308.8	Q8TEY5	A	3	chr1:153723505; chr1:153994184; chr1:154243497	IVW	1.169 [1.072, 1.266]	0.0494558	0.00158987	0.399157	0.819076	NA	NA	NA	0.156603	0
CJD_Case-Ctrl_metaGWAS_Jones2020	DPEP2_seq.8327.26	Q9H4A9	3	2	chr16:67684381; chr16:67937477	IVW	0.734 [0.532, 0.936]	0.103113	0.00269944	0.00265402	0.958913	NA	NA	NA	0.167076	0
CJD_Case-Ctrl_metaGWAS_Jones2020	SIRB1_seq.6247.9	O00241	1	2	chr20:1530123; chr20:1615827	IVW	1.068 [1.025, 1.111]	0.0219867	0.00281658	2.16256	0.141409	NA	NA	NA	0.167076	0
CJD_Case-Ctrl_metaGWAS_Jones2020	GPNMB.CD_seq.8606.39	Q14956	1	1	chr7:23246696	IVW	1.169 [1.066, 1.272]	0.0525578	0.00296835	NA	NA	NA	NA	NA	0.167076	0
CJD_Case-Ctrl_metaGWAS_Jones2020	GPNMB.ECD_seq.8289.8	Q14956	1	2	chr7:23246696; chr7:23713871	IVW	1.106 [1.04, 1.171]	0.0333781	0.00264513	0.0618754	0.803556	NA	NA	NA	0.167076	0
CJD_Case-Ctrl_metaGWAS_Jones2020	GPNMB.ECD_seq.5080.131	Q14956	1	2	chr7:23255281; chr7:23564361	IVW	1.095 [1.037, 1.153]	0.0295592	0.00215916	0.00161797	0.967915	NA	NA	NA	0.167076	0
CJD_Case-Ctrl_metaGWAS_Jones2020	GPNMB.ECD_seq.8240.207	Q14956	1	2	chr7:23255281; chr7:23564361	IVW	1.107 [1.042, 1.171]	0.0330176	0.00215768	0.000356026	0.984946	NA	NA	NA	0.167076	0
CJD_Case-Ctrl_metaGWAS_Jones2020	MATN3_seq.19361.78	O15232	1	3	chr2:20005780; chr2:20013181; chr2:20286190	Weighted median	1.09 [1.019, 1.161]	0.0363457	0.0179197	NA	NA	NA	NA	NA	0.200103	0
CJD_Case-Ctrl_metaGWAS_Jones2020	CR3L4_seq.11308.8	Q8TEY5	A	3	chr1:153723505; chr1:153994184; chr1:154243497	Simple median	1.177 [1.052, 1.302]	0.0638031	0.010472	NA	NA	NA	NA	NA	0.233875	0
CJD_Case-Ctrl_metaGWAS_Jones2020	CR3L4_seq.11308.8	Q8TEY5	A	3	chr1:153723505; chr1:153994184; chr1:154243497	ConMix	1.174 [NA, NA]	NA	0.0100692	NA	NA	chr1:153723505; chr1:153994184; chr1:154243497	NA	NA	0.243485	0
CJD_Case-Ctrl_metaGWAS_Jones2020	ELL3_seq.22129.55	Q9HB65	C	3	chr15:43457536; chr15:43729303; chr15:44056202	ConMix	1.221 [NA, NA]	NA	0.00888431	NA	NA	chr15:43457536; chr15:43729303; chr15:44056202	NA	NA	0.243485	0
CJD_Case-Ctrl_metaGWAS_Jones2020	TKN1_seq.9337.43	P20366	A	2	chr7:97273972; chr7:97385992	ConMix	0.887 [NA, NA]	NA	0.0107026	NA	NA	chr7:97273972; chr7:97385992	NA	NA	0.243485	0
CJD_Case-Ctrl_metaGWAS_Jones2020	MSP_seq.4407.10	P26927	1	3	chr3:49413016; chr3:49684099; chr3:49970685	Weighted median	1.04 [1.006, 1.075]	0.0177047	0.025877	NA	NA	NA	NA	NA	0.24768	0
CJD_Case-Ctrl_metaGWAS_Jones2020	FHR2_seq.15584.9	P36980	1	2	chr1:196665976; chr1:196951018	IVW	0.931 [0.881, 0.982]	0.0257781	0.0056767	0.0278476	0.867468	NA	NA	NA	0.248513	0
CJD_Case-Ctrl_metaGWAS_Jones2020	ELL3_seq.22129.55	Q9HB65	C	3	chr15:43457536; chr15:43729303; chr15:44056202	IVW	1.22 [1.081, 1.36]	0.0712896	0.00519911	0.257047	0.879393	NA	NA	NA	0.248513	0
CJD_Case-Ctrl_metaGWAS_Jones2020	DC.SIGN_seq.22576.2	Q9NNX6	1	1	chr19:7720812	IVW	1.297 [1.113, 1.48]	0.0936561	0.00555384	NA	NA	NA	NA	NA	0.248513	0
CJD_Case-Ctrl_metaGWAS_Jones2020	MSP_seq.4407.10	P26927	1	3	chr3:49413016; chr3:49684099; chr3:49970685	IVW	1.048 [1.015, 1.081]	0.016809	0.00511897	2.90859	0.233565	NA	NA	NA	0.248513	0
CJD_Case-Ctrl_metaGWAS_Jones2020	LRC15_seq.6557.50	Q8TF66	A	1	chr3:194364494	IVW	0.842 [0.719, 0.965]	0.0627233	0.00601483	NA	NA	NA	NA	NA	0.249457	0
CJD_Case-Ctrl_metaGWAS_Jones2020	ELL3_seq.22129.55	Q9HB65	C	3	chr15:43457536; chr15:43729303; chr15:44056202	Simple median	1.236 [1.061, 1.411]	0.0892531	0.0177327	NA	NA	NA	NA	NA	0.297023	0
CJD_Case-Ctrl_metaGWAS_Jones2020	ENOB_seq.16616.137	P13929	3	2	chr17:4942473; chr17:5212629	IVW	0.878 [0.783, 0.974]	0.0487829	0.00782442	0.265244	0.60654	NA	NA	NA	0.308282	0
CJD_Case-Ctrl_metaGWAS_Jones2020	Galectin.3_seq.3066.12	P17931	1	3	chr14:54871622; chr14:55145121; chr14:55395357	Weighted median	0.949 [0.897, 1.001]	0.0264255	0.0467484	NA	NA	NA	NA	NA	0.313214	0
CJD_Case-Ctrl_metaGWAS_Jones2020	ARMET_seq.9223.11	P55145	1	3	chr3:51341991; chr3:51504540; chr3:51676169	Weighted median	0.79 [0.56, 1.02]	0.117318	0.0446277	NA	NA	NA	NA	NA	0.313214	0
CJD_Case-Ctrl_metaGWAS_Jones2020	ASAHL_seq.3173.49	Q02083	2	3	chr4:75577351; chr4:75922771; chr4:76191731	Weighted median	1.054 [1.003, 1.105]	0.0261824	0.0444008	NA	NA	NA	NA	NA	0.313214	0
CJD_Case-Ctrl_metaGWAS_Jones2020	gp75_seq.21441.20	P17643	2	1	chr9:12679244	IVW	0.902 [0.825, 0.979]	0.0392711	0.0086042	NA	NA	NA	NA	NA	0.322862	0
CJD_Case-Ctrl_metaGWAS_Jones2020	Complement.receptor.type.1_seq.19556.12	P17927	1	1	chr1:207494970	IVW	0.781 [0.592, 0.969]	0.0962268	0.0101445	NA	NA	NA	NA	NA	0.332261	0
CJD_Case-Ctrl_metaGWAS_Jones2020	IR_seq.3448.13	P06213	3	1	chr19:7716130	IVW	0.71 [0.448, 0.971]	0.133243	0.0100172	NA	NA	NA	NA	NA	0.332261	0
CJD_Case-Ctrl_metaGWAS_Jones2020	LY86_seq.3623.84	O95711	A	1	chr6:6588648	IVW	1.235 [1.073, 1.397]	0.0826711	0.0105413	NA	NA	NA	NA	NA	0.332261	0
CJD_Case-Ctrl_metaGWAS_Jones2020	TKN1_seq.9337.43	P20366	A	2	chr7:97273972; chr7:97385992	IVW	0.889 [0.8, 0.978]	0.0454999	0.00961159	0.00648544	0.935814	NA	NA	NA	0.332261	0
CJD_Case-Ctrl_metaGWAS_Jones2020	ARMET_seq.9223.11	P55145	1	3	chr3:51341991; chr3:51504540; chr3:51676169	ConMix	0.787 [NA, NA]	NA	0.0166576	NA	NA	chr3:51341991; chr3:51504540; chr3:51676169	NA	NA	0.336854	0
CJD_Case-Ctrl_metaGWAS_Jones2020	NIF3L_seq.23371.5	Q9GZT8	A	3	chr2:200722080; chr2:200990831; chr2:201289674	Weighted median	0.921 [0.836, 1.006]	0.0431403	0.0564449	NA	NA	NA	NA	NA	0.343801	0
CJD_Case-Ctrl_metaGWAS_Jones2020	IL.17.RD_seq.3376.49	Q8NFM7	A	3	chr3:57088752; chr3:57239102; chr3:57286454	IVW	0.933 [0.879, 0.987]	0.0274654	0.0115326	1.08083	0.582508	NA	NA	NA	0.349527	0
CJD_Case-Ctrl_metaGWAS_Jones2020	PDGFD_seq.9341.1	Q9GZP0	A	3	chr11:103819021; chr11:104148809; chr11:104246831	Weighted median	0.912 [0.809, 1.015]	0.0525285	0.0797449	NA	NA	NA	NA	NA	0.349777	0
CJD_Case-Ctrl_metaGWAS_Jones2020	FUT8_seq.8244.16	Q9BYC5	1	3	chr14:65292305; chr14:65545906; chr14:65650072	Weighted median	1.087 [0.993, 1.181]	0.0479501	0.0835288	NA	NA	NA	NA	NA	0.349777	0
CJD_Case-Ctrl_metaGWAS_Jones2020	PRTG_seq.21397.21	Q2VWP7	1	3	chr15:55343361; chr15:55664672; chr15:55740674	Weighted median	1.098 [0.997, 1.198]	0.051279	0.0693326	NA	NA	NA	NA	NA	0.349777	0
CJD_Case-Ctrl_metaGWAS_Jones2020	TRH_seq.5659.11	P20396	A	3	chr3:129595427; chr3:129973545; chr3:130240770	Weighted median	1.08 [0.996, 1.164]	0.0428815	0.0712539	NA	NA	NA	NA	NA	0.349777	0
CJD_Case-Ctrl_metaGWAS_Jones2020	COMDA_seq.23257.14	Q9Y6G5	A	3	chr5:116089241; chr5:116346223; chr5:116385887	Weighted median	1.054 [0.995, 1.113]	0.0302146	0.0812918	NA	NA	NA	NA	NA	0.349777	0
CJD_Case-Ctrl_metaGWAS_Jones2020	CATZ_seq.4971.1	Q9UBR2	1	1	chr20:58996708	IVW	0.851 [0.724, 0.977]	0.0646819	0.012422	NA	NA	NA	NA	NA	0.362538	0
CJD_Case-Ctrl_metaGWAS_Jones2020	Prostasin_seq.15513.108	Q16651	1	2	chr16:31054597; chr16:31356857	ConMix	0.852 [NA, NA]	NA	0.0212675	NA	NA	chr16:31054597; chr16:31356857	NA	NA	0.364985	0
CJD_Case-Ctrl_metaGWAS_Jones2020	MSP_seq.4407.10	P26927	1	3	chr3:49413016; chr3:49684099; chr3:49970685	ConMix	1.041 [NA, NA]	NA	0.0240649	NA	NA	chr3:49413016; chr3:49684099	NA	NA	0.364985	0
CJD_Case-Ctrl_metaGWAS_Jones2020	MSP_seq.4407.10	P26927	1	3	chr3:49413016; chr3:49684099; chr3:49970685	ConMix	1.041 [NA, NA]	NA	0.0240649	NA	NA	chr3:49413016; chr3:49684099	NA	NA	0.364985	0
CJD_Case-Ctrl_metaGWAS_Jones2020	PRTG_seq.21397.21	Q2VWP7	1	3	chr15:55343361; chr15:55664672; chr15:55740674	IVW	1.122 [1.029, 1.214]	0.0472838	0.0151171	3.10752	0.211451	NA	NA	NA	0.4031	0
CJD_Case-Ctrl_metaGWAS_Jones2020	Carbohydrate.sulfotransferase.9_seq.11646.4	Q7L1S5	C	1	chr18:27059069	IVW	1.178 [1.043, 1.314]	0.0689997	0.0173926	NA	NA	NA	NA	NA	0.4031	0
CJD_Case-Ctrl_metaGWAS_Jones2020	RANK_seq.5424.55	Q9Y6Q6	1	1	chr18:62387624	IVW	1.254 [1.07, 1.438]	0.0937611	0.0158473	NA	NA	NA	NA	NA	0.4031	0
CJD_Case-Ctrl_metaGWAS_Jones2020	ARMET_seq.9223.11	P55145	1	3	chr3:51341991; chr3:51504540; chr3:51676169	IVW	0.789 [0.595, 0.983]	0.0990121	0.0164373	0.00733449	0.996339	NA	NA	NA	0.4031	0
CJD_Case-Ctrl_metaGWAS_Jones2020	KLOTB_seq.19557.3	Q86Z14	3	1	chr4:39444717	IVW	0.807 [0.633, 0.981]	0.0886678	0.0156264	NA	NA	NA	NA	NA	0.4031	0
CJD_Case-Ctrl_metaGWAS_Jones2020	VNN2_seq.15480.2	O95498	1	1	chr6:132730621	IVW	1.062 [1.013, 1.111]	0.0249993	0.0159956	NA	NA	NA	NA	NA	0.4031	0
CJD_Case-Ctrl_metaGWAS_Jones2020	CD72_seq.7009.8	P21854	9	1	chr9:35581461	IVW	0.748 [0.51, 0.987]	0.12146	0.0170503	NA	NA	NA	NA	NA	0.4031	0
CJD_Case-Ctrl_metaGWAS_Jones2020	FCG2B_seq.3310.62	P31994	3	2	chr1:161509955; chr1:161684903	ConMix	1.051 [NA, NA]	NA	0.0348087	NA	NA	chr1:161509955; chr1:161684903	NA	NA	0.409187	0
CJD_Case-Ctrl_metaGWAS_Jones2020	FcRIIIa_seq.15388.24	P08637	A	2	chr1:161530340; chr1:161647883	ConMix	1.051 [NA, NA]	NA	0.0562805	NA	NA	chr1:161530340; chr1:161647883	NA	NA	0.409187	0
CJD_Case-Ctrl_metaGWAS_Jones2020	QOR_seq.13983.27	Q08257	B	2	chr1:74710202; chr1:75220422	ConMix	1.051 [NA, NA]	NA	0.0584553	NA	NA	chr1:74710202; chr1:75220422	NA	NA	0.409187	0
CJD_Case-Ctrl_metaGWAS_Jones2020	JAML1_seq.8232.90	Q86YT9	A	2	chr11:118196472; chr11:118653094	ConMix	1.041 [NA, NA]	NA	0.0440038	NA	NA	chr11:118196472; chr11:118653094	NA	NA	0.409187	0
CJD_Case-Ctrl_metaGWAS_Jones2020	CB39L_seq.21154.8	Q9H9S4	A	2	chr13:49179593; chr13:49344039	ConMix	1.127 [NA, NA]	NA	0.053377	NA	NA	chr13:49179593; chr13:49344039	NA	NA	0.409187	0
CJD_Case-Ctrl_metaGWAS_Jones2020	Galectin.3_seq.3066.12	P17931	1	3	chr14:54871622; chr14:55145121; chr14:55395357	ConMix	0.942 [NA, NA]	NA	0.0351578	NA	NA	chr14:54871622; chr14:55145121; chr14:55395357	NA	NA	0.409187	0
CJD_Case-Ctrl_metaGWAS_Jones2020	PRTG_seq.21397.21	Q2VWP7	1	3	chr15:55343361; chr15:55664672; chr15:55740674	ConMix	1.116 [NA, NA]	NA	0.0472544	NA	NA	chr15:55343361; chr15:55664672; chr15:55740674	NA	NA	0.409187	0
CJD_Case-Ctrl_metaGWAS_Jones2020	ENOB_seq.16616.137	P13929	3	2	chr17:4942473; chr17:5212629	ConMix	0.878 [NA, NA]	NA	0.032295	NA	NA	chr17:4942473; chr17:5212629	NA	NA	0.409187	0
CJD_Case-Ctrl_metaGWAS_Jones2020	IL.1.sRI_seq.2991.9	P14778	1	2	chr2:101756404; chr2:102058040	ConMix	1.15 [NA, NA]	NA	0.0379632	NA	NA	chr2:101756404; chr2:102058040	NA	NA	0.409187	0
CJD_Case-Ctrl_metaGWAS_Jones2020	NIF3L_seq.23371.5	Q9GZT8	A	3	chr2:200722080; chr2:200990831; chr2:201289674	ConMix	0.914 [NA, NA]	NA	0.0469786	NA	NA	chr2:200722080; chr2:200990831; chr2:201289674	NA	NA	0.409187	0
CJD_Case-Ctrl_metaGWAS_Jones2020	TRH_seq.5659.11	P20396	A	3	chr3:129595427; chr3:129973545; chr3:130240770	ConMix	1.083 [NA, NA]	NA	0.043837	NA	NA	chr3:129595427; chr3:129973545; chr3:130240770	NA	NA	0.409187	0
CJD_Case-Ctrl_metaGWAS_Jones2020	COMDA_seq.23257.14	Q9Y6G5	A	3	chr5:116089241; chr5:116346223; chr5:116385887	ConMix	1.062 [NA, NA]	NA	0.0565117	NA	NA	chr5:116089241; chr5:116346223; chr5:116385887	NA	NA	0.409187	0
CJD_Case-Ctrl_metaGWAS_Jones2020	CLIC5_seq.12475.48	Q9NZA1	3	2	chr6:45951778; chr6:46032521	ConMix	1.15 [NA, NA]	NA	0.0528386	NA	NA	chr6:45951778; chr6:46032521	NA	NA	0.409187	0
CJD_Case-Ctrl_metaGWAS_Jones2020	Carboxypeptidase.B1_seq.15375.49	P15086	1	1	chr3:148794586	IVW	0.892 [0.796, 0.987]	0.04882	0.0188838	NA	NA	NA	NA	NA	0.413346	0
CJD_Case-Ctrl_metaGWAS_Jones2020	Carboxypeptidase.B1_seq.6356.3	P15086	1	1	chr3:148794586	IVW	0.891 [0.795, 0.987]	0.0491163	0.0188838	NA	NA	NA	NA	NA	0.413346	0
CJD_Case-Ctrl_metaGWAS_Jones2020	MATN3_seq.19361.78	O15232	1	3	chr2:20005780; chr2:20013181; chr2:20286190	ConMix	1.094 [NA, NA]	NA	0.0633024	NA	NA	chr2:20005780; chr2:20286190	NA	NA	0.426705	0
CJD_Case-Ctrl_metaGWAS_Jones2020	Prostasin_seq.15513.108	Q16651	1	2	chr16:31054597; chr16:31356857	IVW	0.855 [0.723, 0.987]	0.0674762	0.0202157	0.010614	0.917944	NA	NA	NA	0.428311	0
CJD_Case-Ctrl_metaGWAS_Jones2020	MATN3_seq.19361.78	O15232	1	3	chr2:20005780; chr2:20013181; chr2:20286190	IVW	1.077 [1.014, 1.14]	0.0320382	0.0206546	1.83206	0.400105	NA	NA	NA	0.428311	0
CJD_Case-Ctrl_metaGWAS_Jones2020	HIBCH_seq.12396.19	Q6NVY1	C	1	chr2:190319749	IVW	1.167 [1.034, 1.3]	0.0677311	0.022727	NA	NA	NA	NA	NA	0.447721	0
CJD_Case-Ctrl_metaGWAS_Jones2020	CABL2_seq.7105.7	Q9BTV7	B	1	chr20:62395535	IVW	1.29 [1.071, 1.509]	0.111759	0.0227176	NA	NA	NA	NA	NA	0.447721	0
CJD_Case-Ctrl_metaGWAS_Jones2020	FcRIIIa_seq.15388.24	P08637	A	2	chr1:161530340; chr1:161647883	IVW	1.048 [1.007, 1.089]	0.0209001	0.024546	0.529895	0.466651	NA	NA	NA	0.449819	0
CJD_Case-Ctrl_metaGWAS_Jones2020	Galectin.3_seq.3066.12	P17931	1	3	chr14:54871622; chr14:55145121; chr14:55395357	IVW	0.946 [0.897, 0.994]	0.0246409	0.0234376	0.236086	0.888658	NA	NA	NA	0.449819	0
CJD_Case-Ctrl_metaGWAS_Jones2020	RSPO4_seq.8464.31	Q2I0M5	A	1	chr20:986986	IVW	0.818 [0.644, 0.993]	0.088821	0.0240947	NA	NA	NA	NA	NA	0.449819	0
CJD_Case-Ctrl_metaGWAS_Jones2020	HCLS1_seq.21439.37	P14317	3	2	chr3:121636078; chr3:121879450	ConMix	0.905 [NA, NA]	NA	0.0698354	NA	NA	chr3:121636078; chr3:121879450	NA	NA	0.45393	0
CJD_Case-Ctrl_metaGWAS_Jones2020	FUT8_seq.8244.16	Q9BYC5	1	3	chr14:65292305; chr14:65545906; chr14:65650072	ConMix	1.083 [NA, NA]	NA	0.0748516	NA	NA	chr14:65292305; chr14:65545906; chr14:65650072	NA	NA	0.4541	0
CJD_Case-Ctrl_metaGWAS_Jones2020	IL.17.RD_seq.3376.49	Q8NFM7	A	3	chr3:57088752; chr3:57239102; chr3:57286454	ConMix	0.923 [NA, NA]	NA	0.0734129	NA	NA	chr3:57088752; chr3:57286454	NA	NA	0.4541	0
CJD_Case-Ctrl_metaGWAS_Jones2020	CLIC5_seq.12475.48	Q9NZA1	3	2	chr6:45951778; chr6:46032521	IVW	1.149 [1.027, 1.271]	0.0621326	0.0253598	0.164622	0.684937	NA	NA	NA	0.45417	0
CJD_Case-Ctrl_metaGWAS_Jones2020	FPRP_seq.12727.7	Q9P2B2	A	2	chr1:116945088; chr1:116976139	ConMix	0.827 [NA, NA]	NA	0.084217	NA	NA	NA	NA	NA	0.46447	0
CJD_Case-Ctrl_metaGWAS_Jones2020	FPRP_seq.12727.7	Q9P2B2	A	2	chr1:116945088; chr1:116976139	ConMix	0.827 [NA, NA]	NA	0.084217	NA	NA	NA	NA	NA	0.46447	0
CJD_Case-Ctrl_metaGWAS_Jones2020	SIRB1_seq.6247.9	O00241	1	2	chr20:1530123; chr20:1615827	ConMix	1.073 [NA, NA]	NA	0.0829215	NA	NA	NA	NA	NA	0.46447	0
CJD_Case-Ctrl_metaGWAS_Jones2020	FCG2B_seq.3310.62	P31994	3	2	chr1:161509955; chr1:161684903	IVW	1.051 [1.007, 1.095]	0.0224094	0.0266699	1.15388	0.282738	NA	NA	NA	0.467019	0
CJD_Case-Ctrl_metaGWAS_Jones2020	IL.1.sRI_seq.2991.9	P14778	1	2	chr2:101756404; chr2:102058040	IVW	1.155 [1.026, 1.283]	0.0653958	0.0278748	2.14622	0.142922	NA	NA	NA	0.467348	0
CJD_Case-Ctrl_metaGWAS_Jones2020	NIF3L_seq.23371.5	Q9GZT8	A	3	chr2:200722080; chr2:200990831; chr2:201289674	IVW	0.913 [0.832, 0.994]	0.0413421	0.0277513	0.274367	0.87181	NA	NA	NA	0.467348	0
CJD_Case-Ctrl_metaGWAS_Jones2020	MATN3_seq.19361.78	O15232	1	3	chr2:20005780; chr2:20013181; chr2:20286190	Simple median	1.088 [1.009, 1.166]	0.040116	0.0357802	NA	NA	NA	NA	NA	0.479455	0
CJD_Case-Ctrl_metaGWAS_Jones2020	MSP_seq.4407.10	P26927	1	3	chr3:49413016; chr3:49684099; chr3:49970685	Simple median	1.041 [1.001, 1.082]	0.0206438	0.0502903	NA	NA	NA	NA	NA	0.48135	0
CJD_Case-Ctrl_metaGWAS_Jones2020	ARMET_seq.9223.11	P55145	1	3	chr3:51341991; chr3:51504540; chr3:51676169	Simple median	0.79 [0.559, 1.022]	0.118288	0.0467521	NA	NA	NA	NA	NA	0.48135	0
CJD_Case-Ctrl_metaGWAS_Jones2020	Cystatin.M_seq.3303.23	Q15828	1	3	chr11:65933237; chr11:66012119; chr11:66273608	Simple median	0.872 [0.717, 1.028]	0.0791314	0.0845285	NA	NA	NA	NA	NA	0.491717	0
CJD_Case-Ctrl_metaGWAS_Jones2020	Cystatin.M_seq.14711.27	Q15828	1	3	chr11:65933237; chr11:66012119; chr11:66273608	Simple median	0.873 [0.721, 1.026]	0.0777468	0.0812804	NA	NA	NA	NA	NA	0.491717	0
CJD_Case-Ctrl_metaGWAS_Jones2020	Galectin.3_seq.3066.12	P17931	1	3	chr14:54871622; chr14:55145121; chr14:55395357	Simple median	0.947 [0.888, 1.006]	0.0301029	0.0704636	NA	NA	NA	NA	NA	0.491717	0
CJD_Case-Ctrl_metaGWAS_Jones2020	FUT8_seq.8244.16	Q9BYC5	1	3	chr14:65292305; chr14:65545906; chr14:65650072	Simple median	1.084 [0.985, 1.183]	0.0506257	0.110086	NA	NA	NA	NA	NA	0.491717	0
CJD_Case-Ctrl_metaGWAS_Jones2020	PRTG_seq.21397.21	Q2VWP7	1	3	chr15:55343361; chr15:55664672; chr15:55740674	Simple median	1.148 [0.982, 1.314]	0.0848203	0.103618	NA	NA	NA	NA	NA	0.491717	0
CJD_Case-Ctrl_metaGWAS_Jones2020	QORX_seq.17748.21	Q53FA7	1	4	chr2:23705994; chr2:24064728; chr2:24363235; chr2:24375114	Simple median	1.08 [0.988, 1.172]	0.0471071	0.102316	NA	NA	NA	NA	NA	0.491717	0
CJD_Case-Ctrl_metaGWAS_Jones2020	TRH_seq.5659.11	P20396	A	3	chr3:129595427; chr3:129973545; chr3:130240770	Simple median	1.078 [0.988, 1.169]	0.0461565	0.102507	NA	NA	NA	NA	NA	0.491717	0
CJD_Case-Ctrl_metaGWAS_Jones2020	COMDA_seq.23257.14	Q9Y6G5	A	3	chr5:116089241; chr5:116346223; chr5:116385887	Simple median	1.055 [0.99, 1.121]	0.0333167	0.105511	NA	NA	NA	NA	NA	0.491717	0
CJD_Case-Ctrl_metaGWAS_Jones2020	CD5L_seq.3293.2	O43866	1	1	chr1:157831788	IVW	0.815 [0.629, 1.001]	0.0947276	0.0307499	NA	NA	NA	NA	NA	0.494508	0
CJD_Case-Ctrl_metaGWAS_Jones2020	GLIP1_seq.9265.10	P48060	6	1	chr12:75275855	IVW	0.738 [0.462, 1.013]	0.140445	0.0301916	NA	NA	NA	NA	NA	0.494508	0
CJD_Case-Ctrl_metaGWAS_Jones2020	PDGFD_seq.9341.1	Q9GZP0	A	3	chr11:103819021; chr11:104148809; chr11:104246831	Simple median	0.912 [0.794, 1.029]	0.0599358	0.12315	NA	NA	NA	NA	NA	0.495425	0
CJD_Case-Ctrl_metaGWAS_Jones2020	GLTL1_seq.8923.94	Q8N428	A	3	chr14:68992049; chr14:69267268; chr14:69328482	Simple median	1.175 [0.965, 1.385]	0.10722	0.133099	NA	NA	NA	NA	NA	0.495425	0
CJD_Case-Ctrl_metaGWAS_Jones2020	LY75_seq.16620.26	O60449	1	4	chr2:159440339; chr2:159569253; chr2:159861821; chr2:160114926	Simple median	0.957 [0.902, 1.013]	0.0284768	0.12712	NA	NA	NA	NA	NA	0.495425	0
CJD_Case-Ctrl_metaGWAS_Jones2020	ACYP2_seq.12812.25	P14621	A	2	chr2:53663131; chr2:54000031	IVW	0.769 [0.528, 1.009]	0.122657	0.0318558	0.341918	0.558724	NA	NA	NA	0.502047	0
CJD_Case-Ctrl_metaGWAS_Jones2020	PDGFD_seq.9341.1	Q9GZP0	A	3	chr11:103819021; chr11:104148809; chr11:104246831	ConMix	0.914 [NA, NA]	NA	0.0977033	NA	NA	chr11:103819021; chr11:104148809; chr11:104246831	NA	NA	0.521687	0
CJD_Case-Ctrl_metaGWAS_Jones2020	RNT2_seq.16913.8	O00584	1	2	chr6:166929653; chr6:166995408	ConMix	1.083 [NA, NA]	NA	0.100324	NA	NA	chr6:166929653; chr6:166995408	NA	NA	0.521687	0
CJD_Case-Ctrl_metaGWAS_Jones2020	Spinesin_seq.8002.27	Q9H3S3	1	2	chr11:113711782; chr11:113771018	ConMix	1.073 [NA, NA]	NA	0.106176	NA	NA	chr11:113711782; chr11:113771018	NA	NA	0.523381	0
CJD_Case-Ctrl_metaGWAS_Jones2020	THSD1_seq.5621.64	Q9NS62	6	2	chr13:51925010; chr13:51985272	ConMix	0.923 [NA, NA]	NA	0.109277	NA	NA	chr13:51925010; chr13:51985272	NA	NA	0.523381	0
CJD_Case-Ctrl_metaGWAS_Jones2020	TLR1.ECD_seq.16324.38	Q15399	1	2	chr4:38522825; chr4:38794634	ConMix	0.942 [NA, NA]	NA	0.107561	NA	NA	NA	NA	NA	0.523381	0
CJD_Case-Ctrl_metaGWAS_Jones2020	Cystatin.M_seq.3303.23	Q15828	1	3	chr11:65933237; chr11:66012119; chr11:66273608	ConMix	0.951 [NA, NA]	NA	0.117541	NA	NA	chr11:65933237; chr11:66012119; chr11:66273608	NA	NA	0.524466	0
CJD_Case-Ctrl_metaGWAS_Jones2020	Cystatin.M_seq.14711.27	Q15828	1	3	chr11:65933237; chr11:66012119; chr11:66273608	ConMix	0.942 [NA, NA]	NA	0.113865	NA	NA	chr11:65933237; chr11:66012119; chr11:66273608	NA	NA	0.524466	0
CJD_Case-Ctrl_metaGWAS_Jones2020	GLTL1_seq.8923.94	Q8N428	A	3	chr14:68992049; chr14:69267268; chr14:69328482	ConMix	1.209 [NA, NA]	NA	0.118149	NA	NA	chr14:68992049; chr14:69267268	NA	NA	0.524466	0
CJD_Case-Ctrl_metaGWAS_Jones2020	MCEE_seq.9388.18	Q96PE7	3	1	chr2:71119819	IVW	1.182 [1.027, 1.336]	0.0789166	0.0343006	NA	NA	NA	NA	NA	0.529978	0
CJD_Case-Ctrl_metaGWAS_Jones2020	GITR_seq.11837.7	Q9Y5U5	B	1	chr1:1217733	IVW	1.335 [1.064, 1.605]	0.137938	0.0363203	NA	NA	NA	NA	NA	0.530008	0
CJD_Case-Ctrl_metaGWAS_Jones2020	COMDA_seq.23257.14	Q9Y6G5	A	3	chr5:116089241; chr5:116346223; chr5:116385887	IVW	1.059 [1.005, 1.113]	0.0273895	0.0359659	0.525191	0.769053	NA	NA	NA	0.530008	0
CJD_Case-Ctrl_metaGWAS_Jones2020	BMPER_seq.15368.3	Q8N8U9	1	1	chr7:33979708	IVW	1.417 [1.091, 1.743]	0.166266	0.0361591	NA	NA	NA	NA	NA	0.530008	0
CJD_Case-Ctrl_metaGWAS_Jones2020	Cystatin.M_seq.14711.27	Q15828	1	3	chr11:65933237; chr11:66012119; chr11:66273608	Weighted median	0.951 [0.883, 1.018]	0.0343985	0.142839	NA	NA	NA	NA	NA	0.531679	0
CJD_Case-Ctrl_metaGWAS_Jones2020	LY75_seq.16620.26	O60449	1	4	chr2:159440339; chr2:159569253; chr2:159861821; chr2:160114926	Weighted median	0.96 [0.907, 1.014]	0.0272469	0.13861	NA	NA	NA	NA	NA	0.531679	0
CJD_Case-Ctrl_metaGWAS_Jones2020	Cystatin.M_seq.3303.23	Q15828	1	3	chr11:65933237; chr11:66012119; chr11:66273608	Weighted median	0.953 [0.888, 1.019]	0.0333172	0.150876	NA	NA	NA	NA	NA	0.532037	0
CJD_Case-Ctrl_metaGWAS_Jones2020	ARL4D_seq.18413.24	P49703	A	2	chr17:43139762; chr17:43407625	ConMix	0.827 [NA, NA]	NA	0.123707	NA	NA	chr17:43139762; chr17:43407625	NA	NA	0.536062	0
CJD_Case-Ctrl_metaGWAS_Jones2020	sL.Selectin_seq.4831.4	P14151	1	2	chr1:169696410; chr1:169955618	IVW	0.928 [0.855, 1]	0.0369755	0.0422728	0.0256338	0.872798	NA	NA	NA	0.541202	0
CJD_Case-Ctrl_metaGWAS_Jones2020	QOR_seq.13983.27	Q08257	B	2	chr1:74710202; chr1:75220422	IVW	1.054 [1.002, 1.106]	0.0264206	0.0475288	0.0223539	0.88115	NA	NA	NA	0.541202	0
CJD_Case-Ctrl_metaGWAS_Jones2020	JAML1_seq.8232.90	Q86YT9	A	2	chr11:118196472; chr11:118653094	IVW	1.044 [1.003, 1.085]	0.020972	0.038839	0.918658	0.337828	NA	NA	NA	0.541202	0
CJD_Case-Ctrl_metaGWAS_Jones2020	C1QTNF5_seq.7810.20	Q9BXJ0	3	1	chr11:119339269	IVW	0.85 [0.695, 1.006]	0.0794956	0.0416202	NA	NA	NA	NA	NA	0.541202	0
CJD_Case-Ctrl_metaGWAS_Jones2020	Sorting.nexin.15_seq.23416.47	Q9NRS6	2	2	chr11:65034916; chr11:65338550	IVW	0.869 [0.73, 1.008]	0.0709232	0.047686	0.127272	0.721277	NA	NA	NA	0.541202	0
CJD_Case-Ctrl_metaGWAS_Jones2020	HEBP1_seq.18225.13	Q9NRV9	3	1	chr12:12975329	IVW	0.921 [0.84, 1.002]	0.0414482	0.0471501	NA	NA	NA	NA	NA	0.541202	0
CJD_Case-Ctrl_metaGWAS_Jones2020	B3GLT_seq.5727.35	Q6Y288	C	1	chr13:31202281	IVW	1.242 [1.025, 1.459]	0.110912	0.0506404	NA	NA	NA	NA	NA	0.541202	0
CJD_Case-Ctrl_metaGWAS_Jones2020	T3HPD_seq.23380.16	Q96EM0	3	1	chr14:59570080	IVW	0.774 [0.523, 1.025]	0.128059	0.0457771	NA	NA	NA	NA	NA	0.541202	0
CJD_Case-Ctrl_metaGWAS_Jones2020	NAGPA_seq.11208.15	Q9UK23	1	1	chr16:5024951	IVW	1.259 [1.032, 1.486]	0.115716	0.0466044	NA	NA	NA	NA	NA	0.541202	0
CJD_Case-Ctrl_metaGWAS_Jones2020	CD177_seq.13116.25	Q8N6Q3	1	1	chr19:43362465	IVW	0.895 [0.789, 1.001]	0.0540776	0.0406944	NA	NA	NA	NA	NA	0.541202	0
CJD_Case-Ctrl_metaGWAS_Jones2020	IL.1Rrp2_seq.2994.71	Q9HB29	5	1	chr2:102191112	IVW	0.846 [0.68, 1.013]	0.0848197	0.0493276	NA	NA	NA	NA	NA	0.541202	0
CJD_Case-Ctrl_metaGWAS_Jones2020	KTEL1_seq.6467.65	Q8NBL1	A	1	chr3:119472551	IVW	1.084 [1.006, 1.161]	0.0393954	0.0417061	NA	NA	NA	NA	NA	0.541202	0
CJD_Case-Ctrl_metaGWAS_Jones2020	TRH_seq.5659.11	P20396	A	3	chr3:129595427; chr3:129973545; chr3:130240770	IVW	1.082 [1.007, 1.157]	0.0382459	0.0391499	0.120144	0.941697	NA	NA	NA	0.541202	0
CJD_Case-Ctrl_metaGWAS_Jones2020	ROBO1_seq.5740.17	Q9Y6N7	1	1	chr3:79169953	IVW	1.555 [1.126, 1.984]	0.218941	0.043733	NA	NA	NA	NA	NA	0.541202	0
CJD_Case-Ctrl_metaGWAS_Jones2020	ASAHL_seq.3173.49	Q02083	2	3	chr4:75577351; chr4:75922771; chr4:76191731	IVW	1.051 [1.001, 1.101]	0.0254327	0.0491441	1.10403	0.575789	NA	NA	NA	0.541202	0
CJD_Case-Ctrl_metaGWAS_Jones2020	C1QT3_seq.7251.64	Q9BXJ4	A	1	chr5:34044302	IVW	0.898 [0.795, 1.001]	0.0524179	0.0399141	NA	NA	NA	NA	NA	0.541202	0
CJD_Case-Ctrl_metaGWAS_Jones2020	ABP1_seq.15486.126	P19801	A	1	chr7:150840547	IVW	0.953 [0.904, 1.001]	0.0247847	0.0508235	NA	NA	NA	NA	NA	0.541202	0
CJD_Case-Ctrl_metaGWAS_Jones2020	ABP1_seq.6209.2	P19801	B	1	chr7:150840547	IVW	0.871 [0.731, 1.01]	0.0709958	0.0508235	NA	NA	NA	NA	NA	0.541202	0
CJD_Case-Ctrl_metaGWAS_Jones2020	NUDC3_seq.4254.6	Q8IVD9	A	1	chr7:44469531	IVW	1.119 [1.008, 1.23]	0.0566108	0.0477663	NA	NA	NA	NA	NA	0.541202	0
CJD_Case-Ctrl_metaGWAS_Jones2020	TEFF1_seq.15641.20	Q8IYR6	A	1	chr9:100475300	IVW	1.328 [1.046, 1.61]	0.143784	0.0485675	NA	NA	NA	NA	NA	0.541202	0
CJD_Case-Ctrl_metaGWAS_Jones2020	Galectin.8_seq.4909.68	O00214	8	1	chr1:236547026	IVW	1.197 [1.014, 1.379]	0.0930221	0.0535698	NA	NA	NA	NA	NA	0.542703	0
CJD_Case-Ctrl_metaGWAS_Jones2020	CB39L_seq.21154.8	Q9H9S4	A	2	chr13:49179593; chr13:49344039	IVW	1.124 [1.005, 1.243]	0.0606284	0.0533005	3.03626e-05	0.995604	NA	NA	NA	0.542703	0
CJD_Case-Ctrl_metaGWAS_Jones2020	ENPP6_seq.15579.26	Q6UWR7	1	1	chr4:184218907	IVW	1.125 [1.005, 1.246]	0.0615781	0.0550889	NA	NA	NA	NA	NA	0.542703	0
CJD_Case-Ctrl_metaGWAS_Jones2020	ISK6_seq.5731.1	Q6UWN8	2	1	chr5:148221967	IVW	1.051 [1.001, 1.101]	0.0254749	0.051911	NA	NA	NA	NA	NA	0.542703	0
CJD_Case-Ctrl_metaGWAS_Jones2020	WISP.1_seq.13692.154	O95388	1	1	chr8:132936277	IVW	1.045 [1, 1.091]	0.023169	0.0550967	NA	NA	NA	NA	NA	0.542703	0
CJD_Case-Ctrl_metaGWAS_Jones2020	CATC_seq.13730.18	P53634	1	2	chr11:88308433; chr11:88341550	ConMix	1.083 [NA, NA]	NA	0.136144	NA	NA	NA	NA	NA	0.550626	0
CJD_Case-Ctrl_metaGWAS_Jones2020	LY75_seq.16620.26	O60449	1	4	chr2:159440339; chr2:159569253; chr2:159861821; chr2:160114926	ConMix	0.961 [NA, NA]	NA	0.132511	NA	NA	chr2:159569253; chr2:159861821	NA	NA	0.550626	0
CJD_Case-Ctrl_metaGWAS_Jones2020	FAIM1_seq.10420.30	Q9NVQ4	C	2	chr3:138594750; chr3:138629115	ConMix	1.083 [NA, NA]	NA	0.135913	NA	NA	chr3:138594750; chr3:138629115	NA	NA	0.550626	0
CJD_Case-Ctrl_metaGWAS_Jones2020	FCG2A_seq.3309.2	P12318	2	2	chr1:161499264; chr1:161647883	ConMix	1.03 [NA, NA]	NA	0.140601	NA	NA	NA	NA	NA	0.556291	0
CJD_Case-Ctrl_metaGWAS_Jones2020	IL.6_seq.2573.20	P05231	5	1	chr7:22798522	IVW	1.293 [1.027, 1.559]	0.135697	0.0582173	NA	NA	NA	NA	NA	0.559454	0
CJD_Case-Ctrl_metaGWAS_Jones2020	ISK4_seq.19213.1	O60575	6	1	chr9:33230473	IVW	1.213 [1.013, 1.412]	0.101784	0.0580827	NA	NA	NA	NA	NA	0.559454	0
CJD_Case-Ctrl_metaGWAS_Jones2020	EMIL3.region.1_seq.8773.172	Q9NT22	A	3	chr20:41361737; chr20:41373420; chr20:41839709	Weighted median	1.087 [0.969, 1.205]	0.0604164	0.167507	NA	NA	NA	NA	NA	0.561149	0
CJD_Case-Ctrl_metaGWAS_Jones2020	FCG2B_seq.22960.8	P31994	3	2	chr1:161511805; chr1:161675021	IVW	1.063 [0.998, 1.128]	0.0331401	0.0663559	3.0608	0.080202	NA	NA	NA	0.567782	0
CJD_Case-Ctrl_metaGWAS_Jones2020	FHR4_seq.6471.53	Q92496	8	1	chr1:196610909	IVW	0.817 [0.593, 1.04]	0.114118	0.0759191	NA	NA	NA	NA	NA	0.567782	0
CJD_Case-Ctrl_metaGWAS_Jones2020	PCSK9_seq.8246.9	Q8NBP7	1	1	chr1:55039995	IVW	0.919 [0.827, 1.011]	0.0468613	0.0723878	NA	NA	NA	NA	NA	0.567782	0
CJD_Case-Ctrl_metaGWAS_Jones2020	PDGFD_seq.9341.1	Q9GZP0	A	3	chr11:103819021; chr11:104148809; chr11:104246831	IVW	0.917 [0.825, 1.01]	0.047323	0.06808	0.685557	0.709795	NA	NA	NA	0.567782	0
CJD_Case-Ctrl_metaGWAS_Jones2020	PTH_seq.5954.62	P01270	6	1	chr11:13723411	IVW	0.815 [0.6, 1.031]	0.109944	0.0628658	NA	NA	NA	NA	NA	0.567782	0
CJD_Case-Ctrl_metaGWAS_Jones2020	TMED2_seq.10761.5	Q15363	A	1	chr12:123613219	IVW	0.825 [0.622, 1.029]	0.103811	0.0646011	NA	NA	NA	NA	NA	0.567782	0
CJD_Case-Ctrl_metaGWAS_Jones2020	CL12A_seq.11187.11	Q5QGZ9	3	1	chr12:9984697	IVW	0.965 [0.925, 1.004]	0.0200597	0.0724145	NA	NA	NA	NA	NA	0.567782	0
CJD_Case-Ctrl_metaGWAS_Jones2020	TAFI_seq.3518.54	Q96IY4	1	1	chr13:46046692	IVW	0.846 [0.664, 1.028]	0.0928761	0.0715734	NA	NA	NA	NA	NA	0.567782	0
CJD_Case-Ctrl_metaGWAS_Jones2020	FUT8_seq.8244.16	Q9BYC5	1	3	chr14:65292305; chr14:65545906; chr14:65650072	IVW	1.083 [0.998, 1.168]	0.0433712	0.0657642	0.189922	0.909408	NA	NA	NA	0.567782	0
CJD_Case-Ctrl_metaGWAS_Jones2020	GLO2_seq.19267.14	Q16775	A	1	chr16:1831196	IVW	0.804 [0.573, 1.035]	0.117708	0.0640231	NA	NA	NA	NA	NA	0.567782	0
CJD_Case-Ctrl_metaGWAS_Jones2020	CD23_seq.3291.30	P06734	1	1	chr19:7700380	IVW	1.057 [0.996, 1.119]	0.0311638	0.0729804	NA	NA	NA	NA	NA	0.567782	0
CJD_Case-Ctrl_metaGWAS_Jones2020	DC.SIGN_seq.3029.52	Q9NNX6	1	1	chr19:7725796	IVW	1.145 [1.004, 1.286]	0.0719252	0.0604056	NA	NA	NA	NA	NA	0.567782	0
CJD_Case-Ctrl_metaGWAS_Jones2020	CLC4G_seq.10781.19	Q6UXB4	3	1	chr19:7729723	IVW	0.892 [0.767, 1.016]	0.0635145	0.0712038	NA	NA	NA	NA	NA	0.567782	0
CJD_Case-Ctrl_metaGWAS_Jones2020	FABPL_seq.11516.7	P07148	2	1	chr2:88123991	IVW	0.8 [0.562, 1.038]	0.121404	0.066328	NA	NA	NA	NA	NA	0.567782	0
CJD_Case-Ctrl_metaGWAS_Jones2020	ADAMTS.5_seq.3168.8	Q9UNA0	C	1	chr21:26932893	IVW	0.849 [0.668, 1.029]	0.0919894	0.0747219	NA	NA	NA	NA	NA	0.567782	0
CJD_Case-Ctrl_metaGWAS_Jones2020	HCLS1_seq.21439.37	P14317	3	2	chr3:121636078; chr3:121879450	IVW	0.905 [0.8, 1.011]	0.0539712	0.0655249	0.0376459	0.846156	NA	NA	NA	0.567782	0
CJD_Case-Ctrl_metaGWAS_Jones2020	CRBP_seq.19279.42	P09455	2	1	chr3:139538761	IVW	0.911 [0.808, 1.014]	0.052326	0.0749474	NA	NA	NA	NA	NA	0.567782	0
CJD_Case-Ctrl_metaGWAS_Jones2020	CRBP_seq.22955.28	P09455	2	1	chr3:139538761	IVW	0.91 [0.806, 1.014]	0.0531212	0.0749474	NA	NA	NA	NA	NA	0.567782	0
CJD_Case-Ctrl_metaGWAS_Jones2020	TLR1.ECD_seq.16324.38	Q15399	1	2	chr4:38522825; chr4:38794634	IVW	0.95 [0.893, 1.006]	0.028932	0.0740877	1.55659	0.212165	NA	NA	NA	0.567782	0
CJD_Case-Ctrl_metaGWAS_Jones2020	NAR3_seq.7970.315	Q13508	1	1	chr4:76032187	IVW	0.779 [0.504, 1.055]	0.140699	0.0763768	NA	NA	NA	NA	NA	0.567782	0
CJD_Case-Ctrl_metaGWAS_Jones2020	NAR3_seq.10970.3	Q13508	1	1	chr4:76032187	IVW	0.789 [0.527, 1.051]	0.133597	0.0763768	NA	NA	NA	NA	NA	0.567782	0
CJD_Case-Ctrl_metaGWAS_Jones2020	TXND5_seq.11212.7	Q8NBS9	1	1	chr6:7886672	IVW	1.308 [1.013, 1.602]	0.150138	0.0740611	NA	NA	NA	NA	NA	0.567782	0
CJD_Case-Ctrl_metaGWAS_Jones2020	IL.6_seq.4673.13	P05231	1	1	chr7:22842864	IVW	1.24 [1.013, 1.466]	0.115638	0.0630644	NA	NA	NA	NA	NA	0.567782	0
CJD_Case-Ctrl_metaGWAS_Jones2020	PGFRL_seq.9713.67	Q15198	A	1	chr8:17576830	IVW	0.913 [0.817, 1.009]	0.0490352	0.0632457	NA	NA	NA	NA	NA	0.567782	0
CJD_Case-Ctrl_metaGWAS_Jones2020	FABP6_seq.6450.8	P51161	9	2	chr5:160140711; chr5:160435850	IVW	0.913 [0.811, 1.014]	0.0516848	0.0773705	0.0316478	0.858803	NA	NA	NA	0.569794	0
CJD_Case-Ctrl_metaGWAS_Jones2020	FKBP7_seq.9288.7	Q9Y680	3	3	chr2:178074078; chr2:178474879; chr2:178767983	Weighted median	0.95 [0.876, 1.025]	0.0379531	0.179312	NA	NA	NA	NA	NA	0.57209	0
CJD_Case-Ctrl_metaGWAS_Jones2020	RAR.responsive.protein.TIG1_seq.8398.277	P49788	A	2	chr3:158726067; chr3:158728805	ConMix	0.932 [NA, NA]	NA	0.153431	NA	NA	chr3:158726067; chr3:158728805	NA	NA	0.594137	0
CJD_Case-Ctrl_metaGWAS_Jones2020	NIF3L_seq.23371.5	Q9GZT8	A	3	chr2:200722080; chr2:200990831; chr2:201289674	Simple median	0.918 [0.794, 1.041]	0.062982	0.172113	NA	NA	NA	NA	NA	0.606926	0
CJD_Case-Ctrl_metaGWAS_Jones2020	CYTF_seq.14038.130	O76096	1	3	chr20:24629669; chr20:24659015; chr20:24946939	Simple median	1.064 [0.971, 1.158]	0.0477545	0.191136	NA	NA	NA	NA	NA	0.609816	0
CJD_Case-Ctrl_metaGWAS_Jones2020	IL.17.RD_seq.3376.49	Q8NFM7	A	3	chr3:57088752; chr3:57239102; chr3:57286454	Simple median	0.946 [0.863, 1.028]	0.0419747	0.18332	NA	NA	NA	NA	NA	0.609816	0
CJD_Case-Ctrl_metaGWAS_Jones2020	PCSK9_seq.5231.79	Q8NBP7	1	1	chr1:55040253	IVW	0.924 [0.834, 1.014]	0.0458749	0.0838339	NA	NA	NA	NA	NA	0.611677	0
CJD_Case-Ctrl_metaGWAS_Jones2020	Coagulation.Factor.V_seq.4906.35	P12259	A	1	chr1:169512493	IVW	0.873 [0.719, 1.028]	0.0788148	0.0859598	NA	NA	NA	NA	NA	0.614556	0
CJD_Case-Ctrl_metaGWAS_Jones2020	DUSP13_seq.6525.17	Q6B8I1	B	1	chr10:75101922	IVW	1.177 [0.991, 1.363]	0.0949601	0.0857735	NA	NA	NA	NA	NA	0.614556	0
CJD_Case-Ctrl_metaGWAS_Jones2020	TrATPase_seq.3232.28	P13686	1	1	chr19:11582992	IVW	0.872 [0.714, 1.029]	0.0801713	0.0865682	NA	NA	NA	NA	NA	0.614556	0
CJD_Case-Ctrl_metaGWAS_Jones2020	CNTN2_seq.3296.92	Q02246	3	2	chr1:205061734; chr1:205391197	IVW	1.062 [0.993, 1.131]	0.0354398	0.0894534	0.46135	0.496994	NA	NA	NA	0.618327	0
CJD_Case-Ctrl_metaGWAS_Jones2020	ARL4D_seq.18413.24	P49703	A	2	chr17:43139762; chr17:43407625	IVW	0.828 [0.61, 1.046]	0.111198	0.0891449	0.296631	0.586002	NA	NA	NA	0.618327	0
CJD_Case-Ctrl_metaGWAS_Jones2020	SIAT2_seq.21737.20	Q96JF0	A	2	chr2:106830422; chr2:107069407	IVW	1.111 [0.99, 1.233]	0.0619897	0.0890983	2.05183	0.152023	NA	NA	NA	0.618327	0
CJD_Case-Ctrl_metaGWAS_Jones2020	Spinesin_seq.8002.27	Q9H3S3	1	2	chr11:113711782; chr11:113771018	IVW	1.072 [0.991, 1.154]	0.0415362	0.0928274	0.459116	0.498037	NA	NA	NA	0.626108	0
CJD_Case-Ctrl_metaGWAS_Jones2020	protein.Z.inhibitor_seq.13119.26	Q9UK55	A	1	chr14:94191555	IVW	1.305 [0.993, 1.617]	0.159283	0.0945519	NA	NA	NA	NA	NA	0.626108	0
CJD_Case-Ctrl_metaGWAS_Jones2020	protein.Z.inhibitor_seq.6583.67	Q9UK55	A	1	chr14:94191555	IVW	1.226 [0.987, 1.465]	0.121969	0.0945519	NA	NA	NA	NA	NA	0.626108	0
CJD_Case-Ctrl_metaGWAS_Jones2020	LIRB3_seq.15615.8	O75022	A	1	chr19:54209386	IVW	1.078 [0.991, 1.166]	0.0448787	0.0922756	NA	NA	NA	NA	NA	0.626108	0
CJD_Case-Ctrl_metaGWAS_Jones2020	RNT2_seq.16913.8	O00584	1	2	chr6:166929653; chr6:166995408	IVW	1.083 [0.99, 1.177]	0.0478426	0.0937496	0.0155597	0.900731	NA	NA	NA	0.626108	0
CJD_Case-Ctrl_metaGWAS_Jones2020	Cystatin.M_seq.14711.27	Q15828	1	3	chr11:65933237; chr11:66012119; chr11:66273608	IVW	0.946 [0.88, 1.011]	0.0335127	0.0956623	3.04789	0.21785	NA	NA	NA	0.628183	0
CJD_Case-Ctrl_metaGWAS_Jones2020	ASAHL_seq.3173.49	Q02083	2	3	chr4:75577351; chr4:75922771; chr4:76191731	ConMix	1.062 [NA, NA]	NA	0.1663	NA	NA	chr4:75922771; chr4:76191731	NA	NA	0.630554	0
CJD_Case-Ctrl_metaGWAS_Jones2020	G6PE_seq.7161.25	O95479	A	1	chr1:9240549	IVW	0.904 [0.783, 1.025]	0.0618008	0.102204	NA	NA	NA	NA	NA	0.63325	0
CJD_Case-Ctrl_metaGWAS_Jones2020	Cathepsin.D_seq.5508.62	P07339	3	1	chr11:1763070	IVW	1.28 [0.985, 1.576]	0.150875	0.101533	NA	NA	NA	NA	NA	0.63325	0
CJD_Case-Ctrl_metaGWAS_Jones2020	Cystatin.M_seq.3303.23	Q15828	1	3	chr11:65933237; chr11:66012119; chr11:66273608	IVW	0.948 [0.884, 1.012]	0.0325813	0.102863	3.16372	0.205592	NA	NA	NA	0.63325	0
CJD_Case-Ctrl_metaGWAS_Jones2020	NID2_seq.3633.70	Q14112	1	1	chr14:52030665	IVW	0.906 [0.787, 1.025]	0.0607138	0.102779	NA	NA	NA	NA	NA	0.63325	0
CJD_Case-Ctrl_metaGWAS_Jones2020	NID2_seq.16060.99	Q14112	1	1	chr14:52030665	IVW	0.923 [0.826, 1.019]	0.0493848	0.102779	NA	NA	NA	NA	NA	0.63325	0
CJD_Case-Ctrl_metaGWAS_Jones2020	BDH2_seq.17329.2	Q9BUT1	A	1	chr4:103106487	IVW	1.15 [0.984, 1.317]	0.0850233	0.0998204	NA	NA	NA	NA	NA	0.63325	0
CJD_Case-Ctrl_metaGWAS_Jones2020	IL.9_seq.5834.18	P15248	3	3	chr5:135880847; chr5:135912100; chr5:135946941	IVW	1.067 [0.99, 1.144]	0.03927	0.0995224	5.62583	0.0600298	NA	NA	NA	0.63325	0
CJD_Case-Ctrl_metaGWAS_Jones2020	CEL_seq.9796.4	P19835	A	1	chr9:133036092	IVW	0.872 [0.708, 1.036]	0.0836574	0.101638	NA	NA	NA	NA	NA	0.63325	0
CJD_Case-Ctrl_metaGWAS_Jones2020	MANS4_seq.9578.263	A6NHS7	3	1	chr12:27766558	IVW	0.941 [0.867, 1.014]	0.0377258	0.104009	NA	NA	NA	NA	NA	0.635342	0
CJD_Case-Ctrl_metaGWAS_Jones2020	THSD1_seq.5621.64	Q9NS62	6	2	chr13:51925010; chr13:51985272	IVW	0.924 [0.827, 1.02]	0.0491647	0.105761	0.0430668	0.8356	NA	NA	NA	0.636178	0
CJD_Case-Ctrl_metaGWAS_Jones2020	CHM1A_seq.18224.11	Q9HD42	3	1	chr16:89641816	IVW	0.86 [0.677, 1.043]	0.0934383	0.105703	NA	NA	NA	NA	NA	0.636178	0
CJD_Case-Ctrl_metaGWAS_Jones2020	SPHM_seq.21766.50	P51688	1	1	chr17:80214085	IVW	1.121 [0.982, 1.261]	0.0710357	0.10706	NA	NA	NA	NA	NA	0.639116	0
CJD_Case-Ctrl_metaGWAS_Jones2020	HBD.1_seq.6629.3	P60022	A	2	chr8:6883222; chr8:6904826	IVW	0.962 [0.915, 1.009]	0.0239739	0.109726	0.389745	0.532433	NA	NA	NA	0.650109	0
CJD_Case-Ctrl_metaGWAS_Jones2020	LMA2L_seq.8013.9	Q9H0V9	A	1	chr2:96725216	IVW	0.843 [0.634, 1.053]	0.10681	0.110958	NA	NA	NA	NA	NA	0.652502	0
CJD_Case-Ctrl_metaGWAS_Jones2020	CLC4C_seq.9094.5	Q8WTT0	3	1	chr12:7747588	IVW	1.078 [0.985, 1.171]	0.0474866	0.113172	NA	NA	NA	NA	NA	0.66059	0
CJD_Case-Ctrl_metaGWAS_Jones2020	F177A_seq.8039.41	Q8N128	A	1	chr14:35111070	IVW	0.797 [0.513, 1.081]	0.144984	0.117882	NA	NA	NA	NA	NA	0.678141	0
CJD_Case-Ctrl_metaGWAS_Jones2020	Aminopeptidase_seq.9394.19	Q9Y646	1	2	chr8:96669030; chr8:97029409	IVW	1.158 [0.974, 1.341]	0.0935564	0.1179	0.0515945	0.820312	NA	NA	NA	0.678141	0
CJD_Case-Ctrl_metaGWAS_Jones2020	Laminin.gamma.2_seq.9580.5	Q13753	A	3	chr1:182814887; chr1:183186170; chr1:183436247	ConMix	1.03 [NA, NA]	NA	0.230252	NA	NA	chr1:183186170; chr1:183436247	NA	NA	0.680521	0
CJD_Case-Ctrl_metaGWAS_Jones2020	Carbonic.Anhydrase.XII_seq.19347.37	O43570	1	2	chr15:63056395; chr15:63312881	ConMix	0.942 [NA, NA]	NA	0.225734	NA	NA	NA	NA	NA	0.680521	0
CJD_Case-Ctrl_metaGWAS_Jones2020	HPLN4_seq.6455.52	Q86UW8	A	2	chr19:19302584; chr19:19540331	ConMix	0.905 [NA, NA]	NA	0.204103	NA	NA	chr19:19302584; chr19:19540331	NA	NA	0.680521	0
CJD_Case-Ctrl_metaGWAS_Jones2020	FBLN7_seq.21891.31	Q53RD9	A	3	chr2:111901747; chr2:112158177; chr2:112467578	ConMix	0.914 [NA, NA]	NA	0.20861	NA	NA	chr2:111901747; chr2:112158177; chr2:112467578	NA	NA	0.680521	0
CJD_Case-Ctrl_metaGWAS_Jones2020	FKBP7_seq.9288.7	Q9Y680	3	3	chr2:178074078; chr2:178474879; chr2:178767983	ConMix	0.951 [NA, NA]	NA	0.207283	NA	NA	chr2:178474879; chr2:178767983	NA	NA	0.680521	0
CJD_Case-Ctrl_metaGWAS_Jones2020	QORX_seq.17748.21	Q53FA7	1	4	chr2:23705994; chr2:24064728; chr2:24363235; chr2:24375114	ConMix	1.041 [NA, NA]	NA	0.211903	NA	NA	chr2:23705994; chr2:24064728; chr2:24363235; chr2:24375114	NA	NA	0.680521	0
CJD_Case-Ctrl_metaGWAS_Jones2020	CYTF_seq.14038.130	O76096	1	3	chr20:24629669; chr20:24659015; chr20:24946939	ConMix	1.041 [NA, NA]	NA	0.219154	NA	NA	chr20:24629669; chr20:24659015; chr20:24946939	NA	NA	0.680521	0
CJD_Case-Ctrl_metaGWAS_Jones2020	EMIL3.region.1_seq.8773.172	Q9NT22	A	3	chr20:41361737; chr20:41373420; chr20:41839709	ConMix	1.105 [NA, NA]	NA	0.209491	NA	NA	chr20:41361737; chr20:41373420	NA	NA	0.680521	0
CJD_Case-Ctrl_metaGWAS_Jones2020	Holo.TC.II_seq.5584.21	P20062	1	2	chr22:30308076; chr22:30628560	ConMix	0.97 [NA, NA]	NA	0.192615	NA	NA	chr22:30308076; chr22:30628560	NA	NA	0.680521	0
CJD_Case-Ctrl_metaGWAS_Jones2020	Glutathione.peroxidase_seq.15591.28	P07203	A	3	chr3:49179039; chr3:49534707; chr3:49797138	ConMix	0.861 [NA, NA]	NA	0.21905	NA	NA	chr3:49179039; chr3:49797138	NA	NA	0.680521	0
CJD_Case-Ctrl_metaGWAS_Jones2020	sCD14_seq.16914.104	P08571	1	2	chr5:140340406; chr5:140638650	ConMix	0.905 [NA, NA]	NA	0.221106	NA	NA	chr5:140340406; chr5:140638650	NA	NA	0.680521	0
CJD_Case-Ctrl_metaGWAS_Jones2020	TIM.4_seq.15449.33	Q96H15	1	2	chr5:156653738; chr5:156963286	ConMix	1.03 [NA, NA]	NA	0.203452	NA	NA	chr5:156653738; chr5:156963286	NA	NA	0.680521	0
CJD_Case-Ctrl_metaGWAS_Jones2020	F16P1_seq.7206.20	P09467	2	2	chr9:94294968; chr9:94592913	ConMix	0.923 [NA, NA]	NA	0.231826	NA	NA	chr9:94294968; chr9:94592913	NA	NA	0.680521	0
CJD_Case-Ctrl_metaGWAS_Jones2020	IL.18.Ra_seq.3446.7	Q13478	1	3	chr2:101730916; chr2:102303577; chr2:102556600	Simple median	0.954 [0.876, 1.032]	0.0398785	0.237605	NA	NA	NA	NA	NA	0.681424	0
CJD_Case-Ctrl_metaGWAS_Jones2020	FBLN7_seq.21891.31	Q53RD9	A	3	chr2:111901747; chr2:112158177; chr2:112467578	Simple median	0.907 [0.736, 1.078]	0.0873269	0.264433	NA	NA	NA	NA	NA	0.681424	0
CJD_Case-Ctrl_metaGWAS_Jones2020	BST1_seq.4535.50	Q10588	1	3	chr4:15472842; chr4:15474620; chr4:15736267	Simple median	1.054 [0.963, 1.144]	0.0461678	0.256745	NA	NA	NA	NA	NA	0.681424	0
CJD_Case-Ctrl_metaGWAS_Jones2020	PILRA.isoform.FDF03.M14_seq.10816.150	Q9UKJ1	3	3	chr7:100078036; chr7:100334426; chr7:100592493	Simple median	1.023 [0.984, 1.062]	0.0197065	0.249637	NA	NA	NA	NA	NA	0.681424	0
CJD_Case-Ctrl_metaGWAS_Jones2020	PILRA.isoform.FDF03.deltaTM_seq.6402.8	Q9UKJ1	3	3	chr7:100078036; chr7:100334426; chr7:100592493	Simple median	1.023 [0.984, 1.063]	0.0202386	0.251437	NA	NA	NA	NA	NA	0.681424	0
CJD_Case-Ctrl_metaGWAS_Jones2020	IL.1.R4_seq.4234.8	Q01638	1	2	chr2:102303577; chr2:102554460	ConMix	1.041 [NA, NA]	NA	0.247269	NA	NA	NA	NA	NA	0.681863	0
CJD_Case-Ctrl_metaGWAS_Jones2020	IL.10.Rb_seq.2631.50	Q08334	6	2	chr21:33268483; chr21:33287378	ConMix	0.942 [NA, NA]	NA	0.239115	NA	NA	chr21:33268483; chr21:33287378	NA	NA	0.681863	0
CJD_Case-Ctrl_metaGWAS_Jones2020	FUT10_seq.7156.2	Q6P4F1	A	2	chr8:33397242; chr8:33695134	ConMix	1.094 [NA, NA]	NA	0.244079	NA	NA	NA	NA	NA	0.681863	0
CJD_Case-Ctrl_metaGWAS_Jones2020	sTie.2_seq.3773.15	Q02763	5	2	chr9:27010081; chr9:27124408	ConMix	1.105 [NA, NA]	NA	0.243644	NA	NA	chr9:27010081; chr9:27124408	NA	NA	0.681863	0
CJD_Case-Ctrl_metaGWAS_Jones2020	CREL1_seq.7628.40	Q96HD1	2	2	chr3:10099500; chr3:9943972	ConMix	1.062 [NA, NA]	NA	0.261072	NA	NA	chr3:10099500; chr3:9943972	NA	NA	0.702231	0
CJD_Case-Ctrl_metaGWAS_Jones2020	MET24_seq.9470.15	Q5JXM2	A	2	chr6:110253053; chr6:110364413	ConMix	0.932 [NA, NA]	NA	0.262372	NA	NA	NA	NA	NA	0.702231	0
CJD_Case-Ctrl_metaGWAS_Jones2020	LRP4_seq.19558.10	O75096	A	3	chr11:46549309; chr11:46871557; chr11:47153599	Simple median	0.961 [0.887, 1.035]	0.0377145	0.291721	NA	NA	NA	NA	NA	0.704913	0
CJD_Case-Ctrl_metaGWAS_Jones2020	PSMA_seq.5478.50	Q04609	3	3	chr11:48900978; chr11:49166634; chr11:49529740	Simple median	1.033 [0.973, 1.092]	0.0305503	0.294591	NA	NA	NA	NA	NA	0.704913	0
CJD_Case-Ctrl_metaGWAS_Jones2020	Laminin.gamma.2_seq.9580.5	Q13753	A	3	chr1:182814887; chr1:183186170; chr1:183436247	Weighted median	1.025 [0.984, 1.066]	0.0209316	0.231845	NA	NA	NA	NA	NA	0.706074	0
CJD_Case-Ctrl_metaGWAS_Jones2020	NMB_seq.9321.400	P08949	B	2	chr15:84396135; chr15:84660161	ConMix	1.073 [NA, NA]	NA	0.270541	NA	NA	chr15:84396135; chr15:84660161	NA	NA	0.713602	0
CJD_Case-Ctrl_metaGWAS_Jones2020	LRP4_seq.19558.10	O75096	A	3	chr11:46549309; chr11:46871557; chr11:47153599	ConMix	0.97 [NA, NA]	NA	0.274643	NA	NA	chr11:46549309; chr11:46871557; chr11:47153599	NA	NA	0.714071	0
CJD_Case-Ctrl_metaGWAS_Jones2020	PSMA_seq.5478.50	Q04609	3	3	chr11:48900978; chr11:49166634; chr11:49529740	ConMix	1.051 [NA, NA]	NA	0.286961	NA	NA	chr11:48900978; chr11:49166634	NA	NA	0.719124	0
CJD_Case-Ctrl_metaGWAS_Jones2020	Inosine.triphosphatase_seq.18916.25	Q9BY32	3	3	chr20:3182919; chr20:3213196; chr20:3589389	ConMix	0.97 [NA, NA]	NA	0.28844	NA	NA	chr20:3182919; chr20:3213196	NA	NA	0.719124	0
CJD_Case-Ctrl_metaGWAS_Jones2020	SSDH_seq.17792.158	P51649	3	2	chr6:24446654; chr6:24489800	ConMix	1.051 [NA, NA]	NA	0.287457	NA	NA	chr6:24446654; chr6:24489800	NA	NA	0.719124	0
CJD_Case-Ctrl_metaGWAS_Jones2020	SIA10_seq.6947.4	Q9Y274	A	2	chr3:98506101; chr3:98777512	ConMix	0.869 [NA, NA]	NA	0.293395	NA	NA	NA	NA	NA	0.721592	0
CJD_Case-Ctrl_metaGWAS_Jones2020	OLFL3_seq.8660.5	Q9NRN5	B	1	chr1:113970866	IVW	0.82 [0.561, 1.078]	0.132067	0.131745	NA	NA	NA	NA	NA	0.738836	0
CJD_Case-Ctrl_metaGWAS_Jones2020	Cathepsin.S_seq.3181.50	P25774	1	2	chr1:150764744; chr1:151016159	IVW	1.055 [0.986, 1.123]	0.0350337	0.129509	0.119658	0.729406	NA	NA	NA	0.738836	0
CJD_Case-Ctrl_metaGWAS_Jones2020	ITIH3_seq.7145.1	Q06033	3	2	chr3:52588070; chr3:52811089	IVW	1.092 [0.977, 1.206]	0.0583414	0.132148	0.00256901	0.959576	NA	NA	NA	0.738836	0
CJD_Case-Ctrl_metaGWAS_Jones2020	PSB1_seq.12612.37	P20618	B	1	chr6:170489803	IVW	0.894 [0.747, 1.04]	0.0747798	0.132203	NA	NA	NA	NA	NA	0.738836	0
CJD_Case-Ctrl_metaGWAS_Jones2020	FAIM1_seq.10420.30	Q9NVQ4	C	2	chr3:138594750; chr3:138629115	IVW	1.086 [0.978, 1.193]	0.0548966	0.133694	0.00558007	0.940453	NA	NA	NA	0.741168	0
CJD_Case-Ctrl_metaGWAS_Jones2020	sCD14_seq.16914.104	P08571	1	2	chr5:140340406; chr5:140638650	IVW	0.902 [0.766, 1.037]	0.0692302	0.134501	0.667586	0.413895	NA	NA	NA	0.741168	0
CJD_Case-Ctrl_metaGWAS_Jones2020	Cathepsin.H_seq.8644.46	P09668	2	2	chr15:78672122; chr15:78953824	ConMix	1.073 [NA, NA]	NA	0.305439	NA	NA	chr15:78672122; chr15:78953824	NA	NA	0.741198	0
CJD_Case-Ctrl_metaGWAS_Jones2020	Carbonic.Anhydrase.XII_seq.19347.37	O43570	1	2	chr15:63056395; chr15:63312881	IVW	0.957 [0.9, 1.015]	0.0293158	0.135588	0.799901	0.371123	NA	NA	NA	0.741968	0
CJD_Case-Ctrl_metaGWAS_Jones2020	SCLY_seq.21537.33	Q96I15	3	1	chr2:238097119	IVW	0.863 [0.669, 1.057]	0.0989569	0.136742	NA	NA	NA	NA	NA	0.743122	0
CJD_Case-Ctrl_metaGWAS_Jones2020	LRP4_seq.19558.10	O75096	A	3	chr11:46549309; chr11:46871557; chr11:47153599	Weighted median	0.966 [0.901, 1.031]	0.0333091	0.296825	NA	NA	NA	NA	NA	0.744926	0
CJD_Case-Ctrl_metaGWAS_Jones2020	PSMA_seq.5478.50	Q04609	3	3	chr11:48900978; chr11:49166634; chr11:49529740	Weighted median	1.031 [0.972, 1.089]	0.0299148	0.311312	NA	NA	NA	NA	NA	0.744926	0
CJD_Case-Ctrl_metaGWAS_Jones2020	FBLN7_seq.21891.31	Q53RD9	A	3	chr2:111901747; chr2:112158177; chr2:112467578	Weighted median	0.928 [0.784, 1.072]	0.0736303	0.308985	NA	NA	NA	NA	NA	0.744926	0
CJD_Case-Ctrl_metaGWAS_Jones2020	CYTF_seq.14038.130	O76096	1	3	chr20:24629669; chr20:24659015; chr20:24946939	Weighted median	1.042 [0.97, 1.114]	0.0366918	0.257751	NA	NA	NA	NA	NA	0.744926	0
CJD_Case-Ctrl_metaGWAS_Jones2020	Inosine.triphosphatase_seq.18916.25	Q9BY32	3	3	chr20:3182919; chr20:3213196; chr20:3589389	Weighted median	0.973 [0.92, 1.025]	0.0266025	0.296589	NA	NA	NA	NA	NA	0.744926	0
CJD_Case-Ctrl_metaGWAS_Jones2020	MANEA_seq.8014.359	Q5SRI9	A	5	chr6:95383335; chr6:95421713; chr6:95600859; chr6:95642543; chr6:95857216	Weighted median	1.023 [0.98, 1.067]	0.0222335	0.304145	NA	NA	NA	NA	NA	0.744926	0
CJD_Case-Ctrl_metaGWAS_Jones2020	Pancreatic.alpha.amylase_seq.18917.53	P04746	1	2	chr1:103497405; chr1:103822256	ConMix	0.914 [NA, NA]	NA	0.345273	NA	NA	chr1:103497405; chr1:103822256	NA	NA	0.746864	0
CJD_Case-Ctrl_metaGWAS_Jones2020	PPA6_seq.5742.14	Q9NPH0	1	2	chr1:147652507; chr1:147904121	ConMix	1.02 [NA, NA]	NA	0.347986	NA	NA	chr1:147652507; chr1:147904121	NA	NA	0.746864	0
CJD_Case-Ctrl_metaGWAS_Jones2020	DERM_seq.4979.34	Q07507	1	3	chr1:168714590; chr1:168885165; chr1:168962087	ConMix	1.041 [NA, NA]	NA	0.378853	NA	NA	chr1:168714590; chr1:168962087	NA	NA	0.746864	0
CJD_Case-Ctrl_metaGWAS_Jones2020	Complement.receptor.type.2_seq.15570.99	P20023	1	2	chr1:207199596; chr1:207524699	ConMix	0.951 [NA, NA]	NA	0.339682	NA	NA	chr1:207199596; chr1:207524699	NA	NA	0.746864	0
CJD_Case-Ctrl_metaGWAS_Jones2020	MGMT_seq.21437.77	P16455	3	3	chr10:129569288; chr10:129708019; chr10:129769285	ConMix	0.97 [NA, NA]	NA	0.379686	NA	NA	chr10:129708019; chr10:129769285	NA	NA	0.746864	0
CJD_Case-Ctrl_metaGWAS_Jones2020	PCSK7_seq.4459.68	Q16549	3	2	chr11:116926130; chr11:117180449	ConMix	1.02 [NA, NA]	NA	0.322086	NA	NA	chr11:116926130; chr11:117180449	NA	NA	0.746864	0
CJD_Case-Ctrl_metaGWAS_Jones2020	Lysozyme_seq.4920.10	P61626	A	2	chr12:69340861; chr12:69603642	ConMix	1.03 [NA, NA]	NA	0.362055	NA	NA	chr12:69340861; chr12:69603642	NA	NA	0.746864	0
CJD_Case-Ctrl_metaGWAS_Jones2020	FLRT2_seq.13122.19	O43155	1	2	chr14:85251462; chr14:85575332	ConMix	0.905 [NA, NA]	NA	0.361463	NA	NA	chr14:85251462; chr14:85575332	NA	NA	0.746864	0
CJD_Case-Ctrl_metaGWAS_Jones2020	NAD.P.H.dehydrogenase_seq.9837.60	P15559	A	2	chr16:69707668; chr16:69925320	ConMix	1.03 [NA, NA]	NA	0.356141	NA	NA	chr16:69707668; chr16:69925320	NA	NA	0.746864	0
CJD_Case-Ctrl_metaGWAS_Jones2020	HPT_seq.7905.30	P00738	A	5	chr16:71581710; chr16:71896202; chr16:72045758; chr16:72107038; chr16:72193499	ConMix	1.041 [NA, NA]	NA	0.38164	NA	NA	chr16:71581710; chr16:72045758; chr16:72107038	NA	NA	0.746864	0
CJD_Case-Ctrl_metaGWAS_Jones2020	IL.18.Ra_seq.3446.7	Q13478	1	3	chr2:101730916; chr2:102303577; chr2:102556600	ConMix	1.03 [NA, NA]	NA	0.341512	NA	NA	NA	NA	NA	0.746864	0
CJD_Case-Ctrl_metaGWAS_Jones2020	PLA2R_seq.10916.44	Q13018	A	3	chr2:159569253; chr2:160028931; chr2:160372083	ConMix	0.97 [NA, NA]	NA	0.333813	NA	NA	chr2:160028931; chr2:160372083	NA	NA	0.746864	0
CJD_Case-Ctrl_metaGWAS_Jones2020	GON2_seq.10708.3	O43555	B	2	chr20:2787615; chr20:3043634	ConMix	0.951 [NA, NA]	NA	0.366894	NA	NA	chr20:2787615; chr20:3043634	NA	NA	0.746864	0
CJD_Case-Ctrl_metaGWAS_Jones2020	Apo.TC.II_seq.15560.52	P20062	3	3	chr22:30333518; chr22:30613833; chr22:30867857	ConMix	1.02 [NA, NA]	NA	0.378494	NA	NA	chr22:30333518; chr22:30613833; chr22:30867857	NA	NA	0.746864	0
CJD_Case-Ctrl_metaGWAS_Jones2020	EGFLA_seq.12338.27	Q63HQ2	1	2	chr5:38254994; chr5:38348097	ConMix	0.942 [NA, NA]	NA	0.355526	NA	NA	NA	NA	NA	0.746864	0
CJD_Case-Ctrl_metaGWAS_Jones2020	LRAP_seq.8960.3	Q6P179	A	2	chr5:96629119; chr5:96884383	ConMix	0.98 [NA, NA]	NA	0.319951	NA	NA	chr5:96629119; chr5:96884383	NA	NA	0.746864	0
CJD_Case-Ctrl_metaGWAS_Jones2020	Serpin.B9_seq.21221.67	P50453	1	2	chr6:2885833; chr6:2898362	ConMix	1.127 [NA, NA]	NA	0.318424	NA	NA	NA	NA	NA	0.746864	0
CJD_Case-Ctrl_metaGWAS_Jones2020	MANEA_seq.8014.359	Q5SRI9	A	5	chr6:95383335; chr6:95421713; chr6:95600859; chr6:95642543; chr6:95857216	ConMix	1.02 [NA, NA]	NA	0.330433	NA	NA	chr6:95383335; chr6:95600859; chr6:95642543; chr6:95857216	NA	NA	0.746864	0
CJD_Case-Ctrl_metaGWAS_Jones2020	IMPA3_seq.9231.23	Q9NX62	A	2	chr8:56711784; chr8:56964017	IVW	1.086 [0.977, 1.195]	0.0557165	0.138747	0.287153	0.592051	NA	NA	NA	0.748852	0
CJD_Case-Ctrl_metaGWAS_Jones2020	Tenascin_seq.4155.3	P24821	2	1	chr9:115342734	IVW	1.113 [0.971, 1.254]	0.0722297	0.139697	NA	NA	NA	NA	NA	0.748852	0
CJD_Case-Ctrl_metaGWAS_Jones2020	Carbonic.anhydrase.6_seq.3352.80	P23280	3	1	chr1:8974539	IVW	0.897 [0.752, 1.042]	0.0740396	0.14126	NA	NA	NA	NA	NA	0.752114	0
CJD_Case-Ctrl_metaGWAS_Jones2020	BCAT2_seq.19365.11	O15382	3	1	chr19:48809743	IVW	1.072 [0.979, 1.166]	0.0476209	0.143272	NA	NA	NA	NA	NA	0.754427	0
CJD_Case-Ctrl_metaGWAS_Jones2020	Gro.b_seq.22972.26	P19875	A	1	chr4:74082337	IVW	1.118 [0.968, 1.268]	0.0764757	0.143609	NA	NA	NA	NA	NA	0.754427	0
CJD_Case-Ctrl_metaGWAS_Jones2020	EMIL3.region.1_seq.8773.172	Q9NT22	A	3	chr20:41361737; chr20:41373420; chr20:41839709	IVW	1.086 [0.975, 1.197]	0.0565779	0.145054	0.474303	0.788872	NA	NA	NA	0.75697	0
CJD_Case-Ctrl_metaGWAS_Jones2020	FKBP7_seq.9288.7	Q9Y680	3	3	chr2:178074078; chr2:178474879; chr2:178767983	Simple median	0.956 [0.866, 1.046]	0.0460221	0.331205	NA	NA	NA	NA	NA	0.765198	0
CJD_Case-Ctrl_metaGWAS_Jones2020	IGFBP.3_seq.2571.12	P17936	2	1	chr7:45921046	IVW	1.179 [0.956, 1.402]	0.113691	0.14821	NA	NA	NA	NA	NA	0.768351	0
CJD_Case-Ctrl_metaGWAS_Jones2020	DERM_seq.4979.34	Q07507	1	3	chr1:168714590; chr1:168885165; chr1:168962087	Weighted median	1.043 [0.956, 1.129]	0.0441873	0.345771	NA	NA	NA	NA	NA	0.772221	0
CJD_Case-Ctrl_metaGWAS_Jones2020	QORX_seq.17748.21	Q53FA7	1	4	chr2:23705994; chr2:24064728; chr2:24363235; chr2:24375114	Weighted median	1.036 [0.964, 1.108]	0.0368225	0.338198	NA	NA	NA	NA	NA	0.772221	0
CJD_Case-Ctrl_metaGWAS_Jones2020	AK1A1_seq.4192.10	P14550	A	3	chr1:45553550; chr1:45566639; chr1:45941615	Weighted median	0.983 [0.938, 1.029]	0.0231868	0.462985	NA	NA	NA	NA	NA	0.781197	0
CJD_Case-Ctrl_metaGWAS_Jones2020	MGMT_seq.21437.77	P16455	3	3	chr10:129569288; chr10:129708019; chr10:129769285	Weighted median	0.979 [0.915, 1.044]	0.0327075	0.524685	NA	NA	NA	NA	NA	0.781197	0
CJD_Case-Ctrl_metaGWAS_Jones2020	C1.Esterase.Inhibitor_seq.13710.6	P05155	3	3	chr11:57351366; chr11:57613790; chr11:57865327	Weighted median	1.015 [0.971, 1.058]	0.0221413	0.514936	NA	NA	NA	NA	NA	0.781197	0
CJD_Case-Ctrl_metaGWAS_Jones2020	GLTL1_seq.8923.94	Q8N428	A	3	chr14:68992049; chr14:69267268; chr14:69328482	Weighted median	1.053 [0.916, 1.189]	0.0698561	0.463496	NA	NA	NA	NA	NA	0.781197	0
CJD_Case-Ctrl_metaGWAS_Jones2020	CIA30_seq.21107.5	Q9Y375	A	3	chr15:41142531; chr15:41396968; chr15:41854514	Weighted median	1.016 [0.978, 1.053]	0.0193621	0.42553	NA	NA	NA	NA	NA	0.781197	0
CJD_Case-Ctrl_metaGWAS_Jones2020	IL.34_seq.4556.10	Q6ZMJ4	2	3	chr16:70353672; chr16:70381332; chr16:70646947	Weighted median	0.966 [0.887, 1.045]	0.0401731	0.390627	NA	NA	NA	NA	NA	0.781197	0
CJD_Case-Ctrl_metaGWAS_Jones2020	WFDC1_seq.9316.67	Q9HC57	1	3	chr16:84302562; chr16:84359336; chr16:84486411	Weighted median	0.954 [0.819, 1.089]	0.0689392	0.496102	NA	NA	NA	NA	NA	0.781197	0
CJD_Case-Ctrl_metaGWAS_Jones2020	NAG_seq.15509.2	P54802	A	3	chr17:42242562; chr17:42288902; chr17:42819752	Weighted median	1.038 [0.934, 1.141]	0.0528278	0.485105	NA	NA	NA	NA	NA	0.781197	0
CJD_Case-Ctrl_metaGWAS_Jones2020	PLA2R_seq.10916.44	Q13018	A	3	chr2:159569253; chr2:160028931; chr2:160372083	Weighted median	0.98 [0.928, 1.031]	0.0261824	0.43475	NA	NA	NA	NA	NA	0.781197	0
CJD_Case-Ctrl_metaGWAS_Jones2020	Apo.TC.II_seq.15560.52	P20062	3	3	chr22:30333518; chr22:30613833; chr22:30867857	Weighted median	1.015 [0.976, 1.054]	0.0198293	0.445719	NA	NA	NA	NA	NA	0.781197	0
CJD_Case-Ctrl_metaGWAS_Jones2020	Cripto_seq.5810.25	P13385	2	3	chr3:46238442; chr3:46575847; chr3:46941798	Weighted median	1.016 [0.973, 1.059]	0.0217683	0.463974	NA	NA	NA	NA	NA	0.781197	0
CJD_Case-Ctrl_metaGWAS_Jones2020	IL.9_seq.5834.18	P15248	3	3	chr5:135880847; chr5:135912100; chr5:135946941	Weighted median	1.032 [0.946, 1.118]	0.0438962	0.466972	NA	NA	NA	NA	NA	0.781197	0
CJD_Case-Ctrl_metaGWAS_Jones2020	PILRA.isoform.FDF03.M14_seq.10816.150	Q9UKJ1	3	3	chr7:100078036; chr7:100334426; chr7:100592493	Weighted median	1.01 [0.979, 1.041]	0.0156461	0.519387	NA	NA	NA	NA	NA	0.781197	0
CJD_Case-Ctrl_metaGWAS_Jones2020	PILRA.isoform.FDF03.deltaTM_seq.6402.8	Q9UKJ1	3	3	chr7:100078036; chr7:100334426; chr7:100592493	Weighted median	1.01 [0.979, 1.042]	0.0160834	0.521652	NA	NA	NA	NA	NA	0.781197	0
CJD_Case-Ctrl_metaGWAS_Jones2020	AP4A_seq.16583.8	P50583	A	3	chr9:34084618; chr9:34336344; chr9:34615803	Weighted median	1.023 [0.961, 1.085]	0.0314854	0.466512	NA	NA	NA	NA	NA	0.781197	0
CJD_Case-Ctrl_metaGWAS_Jones2020	RAR.responsive.protein.TIG1_seq.8398.277	P49788	A	2	chr3:158726067; chr3:158728805	IVW	0.931 [0.834, 1.029]	0.0497997	0.152294	0.012275	0.911781	NA	NA	NA	0.784363	0
CJD_Case-Ctrl_metaGWAS_Jones2020	BST1_seq.4535.50	Q10588	1	3	chr4:15472842; chr4:15474620; chr4:15736267	Weighted median	1.015 [0.966, 1.064]	0.0249862	0.539586	NA	NA	NA	NA	NA	0.785919	0
CJD_Case-Ctrl_metaGWAS_Jones2020	FA20A_seq.6433.57	Q96MK3	5	1	chr17:68688893	IVW	1.135 [0.961, 1.309]	0.0887818	0.154509	NA	NA	NA	NA	NA	0.790604	0
CJD_Case-Ctrl_metaGWAS_Jones2020	IL.18.Ra_seq.3446.7	Q13478	1	3	chr2:101730916; chr2:102303577; chr2:102556600	MR-Egger	1.278 [1.072, 1.485]	0.105282	0.0197261	0.000286953	0.986485	NA	NA	NA	0.791142	0
CJD_Case-Ctrl_metaGWAS_Jones2020	MATN3_seq.19361.78	O15232	1	3	chr2:20005780; chr2:20013181; chr2:20286190	MR-Egger	1.133 [1.025, 1.241]	0.0551323	0.0236162	0.558321	0.454938	NA	NA	NA	0.791142	0
CJD_Case-Ctrl_metaGWAS_Jones2020	NAG_seq.15509.2	P54802	A	3	chr17:42242562; chr17:42288902; chr17:42819752	ConMix	1.041 [NA, NA]	NA	0.408775	NA	NA	chr17:42242562; chr17:42288902; chr17:42819752	NA	NA	0.791459	0
CJD_Case-Ctrl_metaGWAS_Jones2020	SEM5B_seq.20527.47	Q9P283	A	1	chr3:122884471	IVW	1.178 [0.951, 1.405]	0.115683	0.156496	NA	NA	NA	NA	NA	0.795606	0
CJD_Case-Ctrl_metaGWAS_Jones2020	DRAXI_seq.7084.1	Q8NBI3	2	2	chr1:11691078; chr1:11700725	ConMix	1.03 [NA, NA]	NA	0.47148	NA	NA	chr1:11691078; chr1:11700725	NA	NA	0.803585	0
CJD_Case-Ctrl_metaGWAS_Jones2020	AK1A1_seq.4192.10	P14550	A	3	chr1:45553550; chr1:45566639; chr1:45941615	ConMix	0.98 [NA, NA]	NA	0.456067	NA	NA	chr1:45553550; chr1:45566639; chr1:45941615	NA	NA	0.803585	0
CJD_Case-Ctrl_metaGWAS_Jones2020	NET4_seq.3327.27	Q9HB63	A	2	chr12:95656223; chr12:95788858	ConMix	0.961 [NA, NA]	NA	0.43165	NA	NA	chr12:95656223; chr12:95788858	NA	NA	0.803585	0
CJD_Case-Ctrl_metaGWAS_Jones2020	BMP.4_seq.15667.39	P12644	2	2	chr14:53956049; chr14:54306946	ConMix	0.932 [NA, NA]	NA	0.480528	NA	NA	chr14:53956049; chr14:54306946	NA	NA	0.803585	0
CJD_Case-Ctrl_metaGWAS_Jones2020	SPA9_seq.7266.4	Q86WD7	1	2	chr14:94452382; chr14:94474024	ConMix	1.041 [NA, NA]	NA	0.46045	NA	NA	NA	NA	NA	0.803585	0
CJD_Case-Ctrl_metaGWAS_Jones2020	CIA30_seq.21107.5	Q9Y375	A	3	chr15:41142531; chr15:41396968; chr15:41854514	ConMix	1.02 [NA, NA]	NA	0.436186	NA	NA	chr15:41142531; chr15:41396968; chr15:41854514	NA	NA	0.803585	0
CJD_Case-Ctrl_metaGWAS_Jones2020	IL.34_seq.4556.10	Q6ZMJ4	2	3	chr16:70353672; chr16:70381332; chr16:70646947	ConMix	0.97 [NA, NA]	NA	0.452879	NA	NA	chr16:70353672; chr16:70381332; chr16:70646947	NA	NA	0.803585	0
CJD_Case-Ctrl_metaGWAS_Jones2020	WFDC1_seq.9316.67	Q9HC57	1	3	chr16:84302562; chr16:84359336; chr16:84486411	ConMix	0.923 [NA, NA]	NA	0.485164	NA	NA	chr16:84302562; chr16:84359336	NA	NA	0.803585	0
CJD_Case-Ctrl_metaGWAS_Jones2020	ACE_seq.10714.7	P12821	1	2	chr17:63141559; chr17:63488164	ConMix	0.951 [NA, NA]	NA	0.449338	NA	NA	chr17:63141559; chr17:63488164	NA	NA	0.803585	0
CJD_Case-Ctrl_metaGWAS_Jones2020	FUT5_seq.4549.78	Q11128	A	2	chr19:5895347; chr19:6145553	ConMix	1.03 [NA, NA]	NA	0.448071	NA	NA	NA	NA	NA	0.803585	0
CJD_Case-Ctrl_metaGWAS_Jones2020	MER_seq.20572.6	Q12866	2	2	chr2:111983716; chr2:112251444	ConMix	1.02 [NA, NA]	NA	0.490096	NA	NA	chr2:111983716; chr2:112251444	NA	NA	0.803585	0
CJD_Case-Ctrl_metaGWAS_Jones2020	Pseudocholinesterase_seq.8239.223	P06276	1	2	chr3:165784849; chr3:166037927	ConMix	1.041 [NA, NA]	NA	0.472485	NA	NA	chr3:165784849; chr3:166037927	NA	NA	0.803585	0
CJD_Case-Ctrl_metaGWAS_Jones2020	Cripto_seq.5810.25	P13385	2	3	chr3:46238442; chr3:46575847; chr3:46941798	ConMix	1.02 [NA, NA]	NA	0.460462	NA	NA	chr3:46238442; chr3:46575847	NA	NA	0.803585	0
CJD_Case-Ctrl_metaGWAS_Jones2020	Cripto_seq.5810.25	P13385	2	3	chr3:46238442; chr3:46575847; chr3:46941798	ConMix	1.02 [NA, NA]	NA	0.460462	NA	NA	chr3:46238442; chr3:46575847	NA	NA	0.803585	0
CJD_Case-Ctrl_metaGWAS_Jones2020	IGF.II.receptor_seq.3676.15	P11717	1	3	chr6:159795853; chr6:159821231; chr6:160073377	ConMix	0.961 [NA, NA]	NA	0.462071	NA	NA	chr6:159795853; chr6:159821231; chr6:160073377	NA	NA	0.803585	0
CJD_Case-Ctrl_metaGWAS_Jones2020	Serpin.B1_seq.10737.96	P30740	1	2	chr6:2807125; chr6:2841905	ConMix	1.041 [NA, NA]	NA	0.490098	NA	NA	chr6:2807125; chr6:2841905	NA	NA	0.803585	0
CJD_Case-Ctrl_metaGWAS_Jones2020	F221A_seq.24447.26	A4D161	A	2	chr7:23686877; chr7:24104132	ConMix	1.041 [NA, NA]	NA	0.467596	NA	NA	chr7:23686877; chr7:24104132	NA	NA	0.803585	0
CJD_Case-Ctrl_metaGWAS_Jones2020	X5..Nucleotidase_seq.15452.5	P21589	1	2	chr6:85494927; chr6:85780196	ConMix	1.03 [NA, NA]	NA	0.502784	NA	NA	chr6:85494927; chr6:85780196	NA	NA	0.817024	0
CJD_Case-Ctrl_metaGWAS_Jones2020	QORX_seq.17748.21	Q53FA7	1	4	chr2:23705994; chr2:24064728; chr2:24363235; chr2:24375114	MR-PRESSO Raw	1.043 [1.005, 1.081]	0.0192324	0.117271	NA	NA	NA	2.59777	0.74	0.820898	0
CJD_Case-Ctrl_metaGWAS_Jones2020	GLTL1_seq.8923.94	Q8N428	A	3	chr14:68992049; chr14:69267268; chr14:69328482	MR-Egger	0.633 [0.183, 1.083]	0.229741	0.0466905	0.963527	0.3263	NA	NA	NA	0.824805	0
CJD_Case-Ctrl_metaGWAS_Jones2020	IL.9_seq.5834.18	P15248	3	3	chr5:135880847; chr5:135912100; chr5:135946941	MR-Egger	1.53 [1.106, 1.954]	0.216227	0.0492421	1.43581	0.230818	NA	NA	NA	0.824805	0
CJD_Case-Ctrl_metaGWAS_Jones2020	IL.18.Ra_seq.3446.7	Q13478	1	3	chr2:101730916; chr2:102303577; chr2:102556600	Weighted median	1.01 [0.97, 1.05]	0.0202385	0.62256	NA	NA	NA	NA	NA	0.825987	0
CJD_Case-Ctrl_metaGWAS_Jones2020	sEPCR_seq.24023.35	Q9UNN8	3	4	chr20:34877567; chr20:34879317; chr20:35171469; chr20:35422104	Weighted median	0.99 [0.952, 1.027]	0.0190243	0.584789	NA	NA	NA	NA	NA	0.825987	0
CJD_Case-Ctrl_metaGWAS_Jones2020	AMD_seq.5620.13	P19021	1	3	chr5:102326682; chr5:102712394; chr5:103092139	Weighted median	1.032 [0.914, 1.149]	0.0598238	0.60377	NA	NA	NA	NA	NA	0.825987	0
CJD_Case-Ctrl_metaGWAS_Jones2020	IGF.II.receptor_seq.3676.15	P11717	1	3	chr6:159795853; chr6:159821231; chr6:160073377	Weighted median	0.973 [0.864, 1.083]	0.0559052	0.628737	NA	NA	NA	NA	NA	0.825987	0
CJD_Case-Ctrl_metaGWAS_Jones2020	TSP2_seq.3339.33	P35442	1	3	chr6:168901262; chr6:169214618; chr6:169481660	Weighted median	1.029 [0.913, 1.145]	0.0590631	0.625749	NA	NA	NA	NA	NA	0.825987	0
CJD_Case-Ctrl_metaGWAS_Jones2020	TAJ_seq.5131.15	Q9NS68	1	1	chr13:23660378	IVW	0.864 [0.658, 1.07]	0.105075	0.163579	NA	NA	NA	NA	NA	0.826281	0
CJD_Case-Ctrl_metaGWAS_Jones2020	ISK7_seq.10974.20	P58062	A	1	chr5:148361462	IVW	0.811 [0.516, 1.106]	0.150658	0.16478	NA	NA	NA	NA	NA	0.827048	0
CJD_Case-Ctrl_metaGWAS_Jones2020	WFDC1_seq.9316.67	Q9HC57	1	3	chr16:84302562; chr16:84359336; chr16:84486411	Simple median	0.937 [0.795, 1.08]	0.0729086	0.37551	NA	NA	NA	NA	NA	0.82728	0
CJD_Case-Ctrl_metaGWAS_Jones2020	ARTS1_seq.4964.67	Q9NZ08	A	3	chr5:96766255; chr5:96803547; chr5:97076186	Simple median	0.958 [0.861, 1.054]	0.0492379	0.382772	NA	NA	NA	NA	NA	0.82728	0
CJD_Case-Ctrl_metaGWAS_Jones2020	Chitotriosidase.1_seq.3600.2	Q13231	1	1	chr1:203210278	IVW	0.956 [0.892, 1.02]	0.0326458	0.167113	NA	NA	NA	NA	NA	0.828207	0
CJD_Case-Ctrl_metaGWAS_Jones2020	TRIL.ECD_seq.6527.1	Q7L0X0	A	1	chr7:28955380	IVW	1.115 [0.961, 1.268]	0.0784761	0.166767	NA	NA	NA	NA	NA	0.828207	0
CJD_Case-Ctrl_metaGWAS_Jones2020	CRDL2_seq.6086.15	Q6WN34	1	2	chr11:74674101; chr11:74917698	ConMix	1.041 [NA, NA]	NA	0.515033	NA	NA	chr11:74674101; chr11:74917698	NA	NA	0.829521	0
CJD_Case-Ctrl_metaGWAS_Jones2020	BST1_seq.4535.50	Q10588	1	3	chr4:15472842; chr4:15474620; chr4:15736267	ConMix	1.02 [NA, NA]	NA	0.523471	NA	NA	chr4:15472842; chr4:15474620; chr4:15736267	NA	NA	0.833033	0
CJD_Case-Ctrl_metaGWAS_Jones2020	IL.9_seq.5834.18	P15248	3	3	chr5:135880847; chr5:135912100; chr5:135946941	ConMix	1.03 [NA, NA]	NA	0.526367	NA	NA	chr5:135880847; chr5:135946941	NA	NA	0.833033	0
CJD_Case-Ctrl_metaGWAS_Jones2020	FAHD1_seq.17819.30	Q6P587	A	1	chr16:1826215	IVW	0.956 [0.893, 1.02]	0.0324651	0.169784	NA	NA	NA	NA	NA	0.836187	0
CJD_Case-Ctrl_metaGWAS_Jones2020	Mcl.1_seq.10396.6	Q07820	B	2	chr1:150578851; chr1:150836960	IVW	1.083 [0.966, 1.201]	0.0600213	0.182532	0.00436822	0.947304	NA	NA	NA	0.836269	0
CJD_Case-Ctrl_metaGWAS_Jones2020	ERO1B_seq.7994.41	Q86YB8	B	1	chr1:236261292	IVW	0.931 [0.826, 1.036]	0.0536809	0.182177	NA	NA	NA	NA	NA	0.836269	0
CJD_Case-Ctrl_metaGWAS_Jones2020	Fas..soluble_seq.9459.7	P25445	1	1	chr10:89006839	IVW	1.076 [0.968, 1.185]	0.0552772	0.182435	NA	NA	NA	NA	NA	0.836269	0
CJD_Case-Ctrl_metaGWAS_Jones2020	TSHR_seq.21503.12	P16473	C	1	chr14:80972922	IVW	1.136 [0.949, 1.323]	0.0955676	0.182536	NA	NA	NA	NA	NA	0.836269	0
CJD_Case-Ctrl_metaGWAS_Jones2020	CD68_seq.18922.27	P34810	A	1	chr17:7623644	IVW	1.135 [0.951, 1.319]	0.0938842	0.177791	NA	NA	NA	NA	NA	0.836269	0
CJD_Case-Ctrl_metaGWAS_Jones2020	CD320_seq.16320.139	Q9NPF0	A	1	chr19:8303558	IVW	1.126 [0.955, 1.298]	0.0873737	0.172907	NA	NA	NA	NA	NA	0.836269	0
CJD_Case-Ctrl_metaGWAS_Jones2020	MATN4_seq.7083.74	O95460	A	1	chr20:45076296	IVW	0.94 [0.849, 1.031]	0.0464251	0.181647	NA	NA	NA	NA	NA	0.836269	0
CJD_Case-Ctrl_metaGWAS_Jones2020	IL.2.sRb_seq.9343.16	P14784	3	1	chr22:37137755	IVW	0.875 [0.682, 1.068]	0.0984747	0.175823	NA	NA	NA	NA	NA	0.836269	0
CJD_Case-Ctrl_metaGWAS_Jones2020	EGF.ECD_seq.5509.7	P01133	6	1	chr4:109973293	IVW	0.896 [0.74, 1.053]	0.0799857	0.171424	NA	NA	NA	NA	NA	0.836269	0
CJD_Case-Ctrl_metaGWAS_Jones2020	WWC1_seq.18284.77	Q8IX03	A	1	chr5:168431366	IVW	0.876 [0.684, 1.068]	0.0979014	0.177209	NA	NA	NA	NA	NA	0.836269	0
CJD_Case-Ctrl_metaGWAS_Jones2020	sTie.2_seq.3773.15	Q02763	5	2	chr9:27010081; chr9:27124408	IVW	1.1 [0.962, 1.239]	0.0706393	0.176813	0.614588	0.433066	NA	NA	NA	0.836269	0
CJD_Case-Ctrl_metaGWAS_Jones2020	TRY3_seq.18864.7	P35030	A	1	chr9:33791035	IVW	1.091 [0.963, 1.218]	0.0651389	0.18217	NA	NA	NA	NA	NA	0.836269	0
CJD_Case-Ctrl_metaGWAS_Jones2020	CIA30_seq.21107.5	Q9Y375	A	3	chr15:41142531; chr15:41396968; chr15:41854514	Simple median	1.022 [0.971, 1.072]	0.0257928	0.400186	NA	NA	NA	NA	NA	0.83789	0
CJD_Case-Ctrl_metaGWAS_Jones2020	ANGL1.C.term_seq.11142.11	O95841	1	2	chr1:178543196; chr1:178944136	ConMix	1.051 [NA, NA]	NA	0.569353	NA	NA	chr1:178543196; chr1:178944136	NA	NA	0.838274	0
CJD_Case-Ctrl_metaGWAS_Jones2020	SP.D_seq.19590.46	P35247	1	2	chr10:79979389; chr10:80248385	ConMix	1.01 [NA, NA]	NA	0.601382	NA	NA	chr10:79979389; chr10:80248385	NA	NA	0.838274	0
CJD_Case-Ctrl_metaGWAS_Jones2020	Layilin_seq.2635.61	Q6UX15	1	2	chr11:111560889; chr11:111902445	ConMix	0.97 [NA, NA]	NA	0.599649	NA	NA	NA	NA	NA	0.838274	0
CJD_Case-Ctrl_metaGWAS_Jones2020	CDON_seq.4541.49	Q4KMG0	1	2	chr11:125636704; chr11:125972494	ConMix	0.98 [NA, NA]	NA	0.593481	NA	NA	chr11:125636704; chr11:125972494	NA	NA	0.838274	0
CJD_Case-Ctrl_metaGWAS_Jones2020	C1.Esterase.Inhibitor_seq.13710.6	P05155	3	3	chr11:57351366; chr11:57613790; chr11:57865327	ConMix	1.01 [NA, NA]	NA	0.539792	NA	NA	chr11:57351366; chr11:57613790; chr11:57865327	NA	NA	0.838274	0
CJD_Case-Ctrl_metaGWAS_Jones2020	Glutathione.S.transferase.Pi_seq.4911.49	P09211	2	2	chr11:67323100; chr11:67586499	ConMix	1.02 [NA, NA]	NA	0.601527	NA	NA	chr11:67323100; chr11:67586499	NA	NA	0.838274	0
CJD_Case-Ctrl_metaGWAS_Jones2020	GALT4_seq.21722.21	Q8N4A0	A	2	chr12:89437817; chr12:89648365	ConMix	1.02 [NA, NA]	NA	0.598814	NA	NA	chr12:89437817; chr12:89648365	NA	NA	0.838274	0
CJD_Case-Ctrl_metaGWAS_Jones2020	GLDN_seq.20591.48	Q6ZMI3	A	3	chr15:51123602; chr15:51377428; chr15:51679125	ConMix	0.98 [NA, NA]	NA	0.603373	NA	NA	chr15:51123602; chr15:51377428; chr15:51679125	NA	NA	0.838274	0
CJD_Case-Ctrl_metaGWAS_Jones2020	MPIF.1_seq.2913.1	P55773	1	2	chr17:35753188; chr17:36000884	ConMix	1.041 [NA, NA]	NA	0.554723	NA	NA	chr17:35753188; chr17:36000884	NA	NA	0.838274	0
CJD_Case-Ctrl_metaGWAS_Jones2020	C1QRF_seq.6404.20	O75973	A	3	chr17:44693111; chr17:44973977; chr17:44995295	ConMix	0.97 [NA, NA]	NA	0.577886	NA	NA	chr17:44693111; chr17:44973977; chr17:44995295	NA	NA	0.838274	0
CJD_Case-Ctrl_metaGWAS_Jones2020	LBP_seq.3074.6	P18428	3	2	chr20:38332682; chr20:38354411	ConMix	1.041 [NA, NA]	NA	0.556496	NA	NA	chr20:38332682; chr20:38354411	NA	NA	0.838274	0
CJD_Case-Ctrl_metaGWAS_Jones2020	CD109_seq.3290.50	Q6YHK3	1	2	chr6:73802431; chr6:74134371	ConMix	1.041 [NA, NA]	NA	0.574444	NA	NA	chr6:73802431; chr6:74134371	NA	NA	0.838274	0
CJD_Case-Ctrl_metaGWAS_Jones2020	PILRA.isoform.FDF03.M14_seq.10816.150	Q9UKJ1	3	3	chr7:100078036; chr7:100334426; chr7:100592493	ConMix	1.02 [NA, NA]	NA	0.548245	NA	NA	chr7:100078036; chr7:100592493	NA	NA	0.838274	0
CJD_Case-Ctrl_metaGWAS_Jones2020	PILRA.isoform.FDF03.deltaTM_seq.6402.8	Q9UKJ1	3	3	chr7:100078036; chr7:100334426; chr7:100592493	ConMix	1.02 [NA, NA]	NA	0.554668	NA	NA	chr7:100078036; chr7:100592493	NA	NA	0.838274	0
CJD_Case-Ctrl_metaGWAS_Jones2020	ATL1_seq.16890.37	Q8N6G6	A	2	chr9:18077185; chr9:18485436	ConMix	0.951 [NA, NA]	NA	0.584221	NA	NA	NA	NA	NA	0.838274	0
CJD_Case-Ctrl_metaGWAS_Jones2020	C1QT4_seq.21567.214	Q9BXJ3	A	3	chr11:47363799; chr11:47617511; chr11:47885096	ConMix	0.961 [NA, NA]	NA	0.613718	NA	NA	chr11:47363799; chr11:47617511; chr11:47885096	NA	NA	0.846187	0
CJD_Case-Ctrl_metaGWAS_Jones2020	REG4_seq.11102.22	Q9BYZ8	1	1	chr1:119829869	IVW	0.893 [0.718, 1.068]	0.0893151	0.203429	NA	NA	NA	NA	NA	0.846332	0
CJD_Case-Ctrl_metaGWAS_Jones2020	cathepsin.K_seq.9443.137	P43235	B	1	chr1:150594385	IVW	1.169 [0.929, 1.41]	0.122501	0.201198	NA	NA	NA	NA	NA	0.846332	0
CJD_Case-Ctrl_metaGWAS_Jones2020	CLN5.LD_seq.8874.53	O75503	B	1	chr13:77317758	IVW	0.864 [0.641, 1.086]	0.11352	0.196778	NA	NA	NA	NA	NA	0.846332	0
CJD_Case-Ctrl_metaGWAS_Jones2020	RNAS6_seq.5646.20	Q93091	2	1	chr14:20782562	IVW	1.033 [0.984, 1.082]	0.0250093	0.18933	NA	NA	NA	NA	NA	0.846332	0
CJD_Case-Ctrl_metaGWAS_Jones2020	Cadherin.E_seq.2501.51	P12830	3	1	chr16:68700346	IVW	1.162 [0.935, 1.389]	0.115647	0.194248	NA	NA	NA	NA	NA	0.846332	0
CJD_Case-Ctrl_metaGWAS_Jones2020	DPEP1_seq.8794.13	P16444	9	1	chr16:89635716	IVW	1.156 [0.935, 1.377]	0.112859	0.19961	NA	NA	NA	NA	NA	0.846332	0
CJD_Case-Ctrl_metaGWAS_Jones2020	AT1B2_seq.7218.87	P14415	3	1	chr17:7651454	IVW	1.137 [0.943, 1.332]	0.0992791	0.195568	NA	NA	NA	NA	NA	0.846332	0
CJD_Case-Ctrl_metaGWAS_Jones2020	HPLN4_seq.6455.52	Q86UW8	A	2	chr19:19302584; chr19:19540331	IVW	0.905 [0.752, 1.059]	0.0783841	0.204065	0.0526207	0.818564	NA	NA	NA	0.846332	0
CJD_Case-Ctrl_metaGWAS_Jones2020	IL.1.sRII_seq.14133.93	P27930	1	1	chr2:102007764	IVW	0.87 [0.661, 1.079]	0.1068	0.192835	NA	NA	NA	NA	NA	0.846332	0
CJD_Case-Ctrl_metaGWAS_Jones2020	FBLN7_seq.21891.31	Q53RD9	A	3	chr2:111901747; chr2:112158177; chr2:112467578	IVW	0.916 [0.783, 1.05]	0.0679508	0.198967	0.636095	0.727568	NA	NA	NA	0.846332	0
CJD_Case-Ctrl_metaGWAS_Jones2020	QORX_seq.17748.21	Q53FA7	1	4	chr2:23705994; chr2:24064728; chr2:24363235; chr2:24375114	IVW	1.043 [0.978, 1.107]	0.0329404	0.202941	1.02266	0.79577	NA	NA	NA	0.846332	0
CJD_Case-Ctrl_metaGWAS_Jones2020	Spastin.MIT_seq.10870.32	Q9UBP0	A	2	chr2:31757742; chr2:32456031	IVW	1.325 [0.906, 1.745]	0.214025	0.188391	0.0015536	0.968559	NA	NA	NA	0.846332	0
CJD_Case-Ctrl_metaGWAS_Jones2020	Holo.TC.II_seq.5584.21	P20062	1	2	chr22:30308076; chr22:30628560	IVW	0.969 [0.922, 1.016]	0.0239787	0.190172	1.18101	0.277151	NA	NA	NA	0.846332	0
CJD_Case-Ctrl_metaGWAS_Jones2020	TIM.4_seq.15449.33	Q96H15	1	2	chr5:156653738; chr5:156963286	IVW	1.033 [0.984, 1.081]	0.0246643	0.194526	0.0149571	0.902662	NA	NA	NA	0.846332	0
CJD_Case-Ctrl_metaGWAS_Jones2020	SCUB3_seq.16773.29	Q8IX30	A	1	chr6:35041419	IVW	0.833 [0.554, 1.112]	0.142289	0.199943	NA	NA	NA	NA	NA	0.846332	0
CJD_Case-Ctrl_metaGWAS_Jones2020	GOLM1_seq.8983.7	Q8NBJ4	A	1	chr9:86076960	IVW	0.83 [0.545, 1.115]	0.145432	0.201346	NA	NA	NA	NA	NA	0.846332	0
CJD_Case-Ctrl_metaGWAS_Jones2020	GOLM1_seq.17456.53	Q8NBJ4	A	1	chr9:86076960	IVW	0.862 [0.633, 1.09]	0.116648	0.201346	NA	NA	NA	NA	NA	0.846332	0
CJD_Case-Ctrl_metaGWAS_Jones2020	IL.17.sR_seq.2992.59	Q96F46	1	2	chr22:17107415; chr22:17135965	IVW	1.055 [0.972, 1.137]	0.0419125	0.205228	0.944869	0.331029	NA	NA	NA	0.846702	0
CJD_Case-Ctrl_metaGWAS_Jones2020	SVEP1.Sushi.15.18_seq.11109.56	Q4LDE5	A	2	chr9:110477892; chr9:110557236	ConMix	1.051 [NA, NA]	NA	0.621282	NA	NA	chr9:110477892; chr9:110557236	NA	NA	0.850176	0
CJD_Case-Ctrl_metaGWAS_Jones2020	C1QT4_seq.21567.214	Q9BXJ3	A	3	chr11:47363799; chr11:47617511; chr11:47885096	Weighted median	0.958 [0.76, 1.156]	0.101148	0.673071	NA	NA	NA	NA	NA	0.850863	0
CJD_Case-Ctrl_metaGWAS_Jones2020	GLDN_seq.20591.48	Q6ZMI3	A	3	chr15:51123602; chr15:51377428; chr15:51679125	Weighted median	0.978 [0.88, 1.076]	0.050065	0.661605	NA	NA	NA	NA	NA	0.850863	0
CJD_Case-Ctrl_metaGWAS_Jones2020	Corticotropin.lipotropin_seq.9204.33	P01189	1	1	chr2:25161836	IVW	1.196 [0.916, 1.475]	0.142458	0.209699	NA	NA	NA	NA	NA	0.856181	0
CJD_Case-Ctrl_metaGWAS_Jones2020	IBPL1_seq.7815.49	Q8WX77	1	1	chr9:38408346	IVW	1.127 [0.94, 1.314]	0.0953965	0.209592	NA	NA	NA	NA	NA	0.856181	0
CJD_Case-Ctrl_metaGWAS_Jones2020	GST.omega.1_seq.12436.84	P78417	A	2	chr10:103994051; chr10:104265500	ConMix	1.01 [NA, NA]	NA	0.635981	NA	NA	chr10:103994051; chr10:104265500	NA	NA	0.857396	0
CJD_Case-Ctrl_metaGWAS_Jones2020	AMD_seq.5620.13	P19021	1	3	chr5:102326682; chr5:102712394; chr5:103092139	ConMix	1.073 [NA, NA]	NA	0.632547	NA	NA	chr5:102326682; chr5:102712394	NA	NA	0.857396	0
CJD_Case-Ctrl_metaGWAS_Jones2020	SLIK6_seq.16916.19	Q9H5Y7	1	2	chr13:85331824; chr13:85586036	ConMix	0.99 [NA, NA]	NA	0.648585	NA	NA	chr13:85331824; chr13:85586036	NA	NA	0.858158	0
CJD_Case-Ctrl_metaGWAS_Jones2020	Prostatic.acid.phosphatase_seq.19317.114	P15309	B	2	chr3:132315535; chr3:132327396	ConMix	0.97 [NA, NA]	NA	0.645251	NA	NA	chr3:132315535; chr3:132327396	NA	NA	0.858158	0
CJD_Case-Ctrl_metaGWAS_Jones2020	PPIC_seq.18819.21	P45877	A	2	chr5:122771410; chr5:123024463	ConMix	0.98 [NA, NA]	NA	0.653918	NA	NA	chr5:122771410; chr5:123024463	NA	NA	0.858158	0
CJD_Case-Ctrl_metaGWAS_Jones2020	AP4A_seq.16583.8	P50583	A	3	chr9:34084618; chr9:34336344; chr9:34615803	ConMix	1.02 [NA, NA]	NA	0.655406	NA	NA	chr9:34084618; chr9:34336344	NA	NA	0.858158	0
CJD_Case-Ctrl_metaGWAS_Jones2020	FCG2A_seq.3309.2	P12318	2	2	chr1:161499264; chr1:161647883	IVW	1.025 [0.986, 1.065]	0.0201699	0.216663	2.42078	0.119735	NA	NA	NA	0.860902	0
CJD_Case-Ctrl_metaGWAS_Jones2020	Laminin.gamma.2_seq.9580.5	Q13753	A	3	chr1:182814887; chr1:183186170; chr1:183436247	IVW	1.025 [0.984, 1.065]	0.0206096	0.238107	0.43028	0.806428	NA	NA	NA	0.860902	0
CJD_Case-Ctrl_metaGWAS_Jones2020	TRUB1_seq.23543.92	Q8WWH5	C	1	chr10:114953392	IVW	0.916 [0.772, 1.06]	0.0734048	0.23146	NA	NA	NA	NA	NA	0.860902	0
CJD_Case-Ctrl_metaGWAS_Jones2020	RET_seq.3220.40	P07949	1	1	chr10:43080166	IVW	0.875 [0.656, 1.094]	0.111849	0.231441	NA	NA	NA	NA	NA	0.860902	0
CJD_Case-Ctrl_metaGWAS_Jones2020	MMP.8_seq.9172.69	P22894	1	1	chr11:102723339	IVW	1.046 [0.973, 1.119]	0.0372445	0.2303	NA	NA	NA	NA	NA	0.860902	0
CJD_Case-Ctrl_metaGWAS_Jones2020	JAM.C_seq.2998.53	Q9BX67	1	1	chr11:134151964	IVW	1.154 [0.918, 1.39]	0.120332	0.233412	NA	NA	NA	NA	NA	0.860902	0
CJD_Case-Ctrl_metaGWAS_Jones2020	PSMA_seq.5478.50	Q04609	3	3	chr11:48900978; chr11:49166634; chr11:49529740	IVW	1.029 [0.981, 1.078]	0.0248665	0.244899	1.19138	0.551181	NA	NA	NA	0.860902	0
CJD_Case-Ctrl_metaGWAS_Jones2020	TPSNR_seq.6364.7	Q9BX59	A	2	chr12:6453119; chr12:6678456	IVW	0.978 [0.941, 1.014]	0.0184758	0.22061	0.25532	0.613354	NA	NA	NA	0.860902	0
CJD_Case-Ctrl_metaGWAS_Jones2020	GPC6_seq.5350.14	Q9Y625	A	1	chr13:93235722	IVW	0.881 [0.673, 1.089]	0.106017	0.233078	NA	NA	NA	NA	NA	0.860902	0
CJD_Case-Ctrl_metaGWAS_Jones2020	kallikrein.14_seq.8620.56	Q9P0G3	1	1	chr19:51065433	IVW	0.904 [0.74, 1.068]	0.0836258	0.227866	NA	NA	NA	NA	NA	0.860902	0
CJD_Case-Ctrl_metaGWAS_Jones2020	kallikrein.14_seq.15544.25	Q9P0G3	2	1	chr19:51065433	IVW	0.907 [0.748, 1.066]	0.0810893	0.227866	NA	NA	NA	NA	NA	0.860902	0
CJD_Case-Ctrl_metaGWAS_Jones2020	FKBP7_seq.9288.7	Q9Y680	3	3	chr2:178074078; chr2:178474879; chr2:178767983	IVW	0.959 [0.888, 1.03]	0.0361434	0.245471	1.56302	0.457714	NA	NA	NA	0.860902	0
CJD_Case-Ctrl_metaGWAS_Jones2020	Granulysin_seq.14102.6	P22749	1	1	chr2:85705880	IVW	0.959 [0.888, 1.03]	0.0361953	0.244436	NA	NA	NA	NA	NA	0.860902	0
CJD_Case-Ctrl_metaGWAS_Jones2020	Granulysin_seq.3195.50	P22749	1	1	chr2:85705880	IVW	0.956 [0.879, 1.032]	0.0389023	0.244436	NA	NA	NA	NA	NA	0.860902	0
CJD_Case-Ctrl_metaGWAS_Jones2020	CYTF_seq.14038.130	O76096	1	3	chr20:24629669; chr20:24659015; chr20:24946939	IVW	1.043 [0.976, 1.11]	0.0341849	0.218603	0.357684	0.836238	NA	NA	NA	0.860902	0
CJD_Case-Ctrl_metaGWAS_Jones2020	LPLC1_seq.15367.38	Q8TDL5	1	1	chr20:33105950	IVW	1.103 [0.941, 1.266]	0.0829767	0.236208	NA	NA	NA	NA	NA	0.860902	0
CJD_Case-Ctrl_metaGWAS_Jones2020	LPLC1_seq.11246.3	Q8TDL5	1	1	chr20:33105950	IVW	1.082 [0.952, 1.212]	0.0663893	0.236208	NA	NA	NA	NA	NA	0.860902	0
CJD_Case-Ctrl_metaGWAS_Jones2020	IL.10.Rb_seq.2631.50	Q08334	6	2	chr21:33268483; chr21:33287378	IVW	0.938 [0.831, 1.045]	0.0546129	0.237996	0.135409	0.712888	NA	NA	NA	0.860902	0
CJD_Case-Ctrl_metaGWAS_Jones2020	Pseudocholinesterase_seq.15514.26	P06276	1	2	chr3:165531672; chr3:165812959	IVW	1.085 [0.949, 1.221]	0.0693731	0.241118	0.107743	0.742729	NA	NA	NA	0.860902	0
CJD_Case-Ctrl_metaGWAS_Jones2020	SIA10_seq.6947.4	Q9Y274	A	2	chr3:98506101; chr3:98777512	IVW	0.92 [0.778, 1.061]	0.0721725	0.245816	1.14359	0.284894	NA	NA	NA	0.860902	0
CJD_Case-Ctrl_metaGWAS_Jones2020	AMPE_seq.15558.63	Q07075	6	1	chr4:110466703	IVW	1.135 [0.926, 1.343]	0.106367	0.234548	NA	NA	NA	NA	NA	0.860902	0
CJD_Case-Ctrl_metaGWAS_Jones2020	PDLI3_seq.22527.4	Q53GG5	A	1	chr4:185569491	IVW	1.179 [0.915, 1.443]	0.134559	0.221033	NA	NA	NA	NA	NA	0.860902	0
CJD_Case-Ctrl_metaGWAS_Jones2020	LEAP2_seq.5708.1	Q969E1	A	1	chr5:132933169	IVW	0.895 [0.716, 1.075]	0.0915003	0.227292	NA	NA	NA	NA	NA	0.860902	0
CJD_Case-Ctrl_metaGWAS_Jones2020	PDGF.Rb_seq.3459.49	P09619	2	1	chr5:150128912	IVW	0.976 [0.936, 1.017]	0.0205751	0.242844	NA	NA	NA	NA	NA	0.860902	0
CJD_Case-Ctrl_metaGWAS_Jones2020	Growth.hormone.receptor_seq.2948.58	P10912	1	1	chr5:42650368	IVW	1.153 [0.925, 1.381]	0.116363	0.221472	NA	NA	NA	NA	NA	0.860902	0
CJD_Case-Ctrl_metaGWAS_Jones2020	ULBP.2_seq.3082.9	Q9BZM5	9	1	chr6:149977706	IVW	0.869 [0.642, 1.096]	0.115704	0.224787	NA	NA	NA	NA	NA	0.860902	0
CJD_Case-Ctrl_metaGWAS_Jones2020	SSDH_seq.17792.158	P51649	3	2	chr6:24446654; chr6:24489800	IVW	1.056 [0.968, 1.145]	0.0449798	0.22222	1.82271	0.176991	NA	NA	NA	0.860902	0
CJD_Case-Ctrl_metaGWAS_Jones2020	MANEA_seq.8014.359	Q5SRI9	A	5	chr6:95383335; chr6:95421713; chr6:95600859; chr6:95642543; chr6:95857216	IVW	1.036 [0.98, 1.092]	0.0285751	0.21586	7.59797	0.107466	NA	NA	NA	0.860902	0
CJD_Case-Ctrl_metaGWAS_Jones2020	FUT10_seq.7156.2	Q6P4F1	A	2	chr8:33397242; chr8:33695134	IVW	1.072 [0.955, 1.189]	0.0597696	0.244853	0.839777	0.359461	NA	NA	NA	0.860902	0
CJD_Case-Ctrl_metaGWAS_Jones2020	MATN2_seq.3325.2	O00339	1	1	chr8:97922331	IVW	1.161 [0.921, 1.402]	0.122649	0.222677	NA	NA	NA	NA	NA	0.860902	0
CJD_Case-Ctrl_metaGWAS_Jones2020	CD30.Ligand_seq.3421.54	P32971	1	1	chr9:114933704	IVW	1.115 [0.941, 1.29]	0.088912	0.219899	NA	NA	NA	NA	NA	0.860902	0
CJD_Case-Ctrl_metaGWAS_Jones2020	F16P1_seq.7206.20	P09467	2	2	chr9:94294968; chr9:94592913	IVW	0.921 [0.791, 1.052]	0.0666076	0.219229	0.166061	0.683637	NA	NA	NA	0.860902	0
CJD_Case-Ctrl_metaGWAS_Jones2020	ACY3_seq.21781.9	Q96HD9	1	1	chr11:67647357	IVW	0.896 [0.711, 1.082]	0.0944274	0.24696	NA	NA	NA	NA	NA	0.861082	0
CJD_Case-Ctrl_metaGWAS_Jones2020	Complement.receptor.type.2_seq.15570.99	P20023	1	2	chr1:207199596; chr1:207524699	IVW	0.952 [0.868, 1.036]	0.0427831	0.249147	1.72669	0.188834	NA	NA	NA	0.861086	0
CJD_Case-Ctrl_metaGWAS_Jones2020	Soggy.1_seq.16309.30	Q9UK85	6	1	chr19:49367386	IVW	1.085 [0.946, 1.224]	0.0709353	0.248699	NA	NA	NA	NA	NA	0.861086	0
CJD_Case-Ctrl_metaGWAS_Jones2020	CREL1_seq.7628.40	Q96HD1	2	2	chr3:10099500; chr3:9943972	IVW	1.058 [0.961, 1.155]	0.049301	0.253235	0.0409113	0.839709	NA	NA	NA	0.86497	0
CJD_Case-Ctrl_metaGWAS_Jones2020	C7_seq.2888.49	P10643	1	2	chr5:40715231; chr5:40972109	IVW	0.941 [0.837, 1.045]	0.0530615	0.253445	0.0165692	0.897578	NA	NA	NA	0.86497	0
CJD_Case-Ctrl_metaGWAS_Jones2020	ARSB_seq.3172.28	P15848	2	1	chr5:78880898	IVW	0.966 [0.908, 1.025]	0.0298608	0.253564	NA	NA	NA	NA	NA	0.86497	0
CJD_Case-Ctrl_metaGWAS_Jones2020	DERM_seq.4979.34	Q07507	1	3	chr1:168714590; chr1:168885165; chr1:168962087	Simple median	1.038 [0.942, 1.134]	0.0489102	0.44932	NA	NA	NA	NA	NA	0.865218	0
CJD_Case-Ctrl_metaGWAS_Jones2020	NAG_seq.15509.2	P54802	A	3	chr17:42242562; chr17:42288902; chr17:42819752	Simple median	1.045 [0.931, 1.159]	0.0581244	0.451979	NA	NA	NA	NA	NA	0.865218	0
CJD_Case-Ctrl_metaGWAS_Jones2020	AMD_seq.5620.13	P19021	1	3	chr5:102326682; chr5:102712394; chr5:103092139	Simple median	1.052 [0.921, 1.183]	0.0668114	0.448889	NA	NA	NA	NA	NA	0.865218	0
CJD_Case-Ctrl_metaGWAS_Jones2020	FN1.2_seq.20064.24	P02751	1	1	chr2:215829442	IVW	0.822 [0.483, 1.161]	0.173002	0.256525	NA	NA	NA	NA	NA	0.86756	0
CJD_Case-Ctrl_metaGWAS_Jones2020	COL_seq.5749.53	P04118	9	1	chr6:35785015	IVW	0.891 [0.692, 1.09]	0.101572	0.255574	NA	NA	NA	NA	NA	0.86756	0
CJD_Case-Ctrl_metaGWAS_Jones2020	TATD3_seq.20936.8	Q17R31	B	1	chr1:212828093	IVW	1.093 [0.936, 1.25]	0.080177	0.266006	NA	NA	NA	NA	NA	0.871848	0
CJD_Case-Ctrl_metaGWAS_Jones2020	ROR1_seq.8474.6	Q01973	1	2	chr1:63917718; chr1:64145392	IVW	0.916 [0.761, 1.071]	0.0792912	0.26898	0.0537769	0.816617	NA	NA	NA	0.871848	0
CJD_Case-Ctrl_metaGWAS_Jones2020	ROR1_seq.2590.69	Q01973	1	2	chr1:63917718; chr1:64145392	IVW	0.919 [0.77, 1.068]	0.07607	0.265863	0.0377541	0.845938	NA	NA	NA	0.871848	0
CJD_Case-Ctrl_metaGWAS_Jones2020	ASAH2_seq.3212.30	Q9NR71	2	1	chr10:50246241	IVW	0.95 [0.858, 1.041]	0.0466866	0.269087	NA	NA	NA	NA	NA	0.871848	0
CJD_Case-Ctrl_metaGWAS_Jones2020	LRP4_seq.19558.10	O75096	A	3	chr11:46549309; chr11:46871557; chr11:47153599	IVW	0.966 [0.906, 1.027]	0.0310317	0.27107	0.110818	0.946098	NA	NA	NA	0.871848	0
CJD_Case-Ctrl_metaGWAS_Jones2020	NMB_seq.9321.400	P08949	B	2	chr15:84396135; chr15:84660161	IVW	1.07 [0.95, 1.191]	0.0614495	0.270276	0.20788	0.648434	NA	NA	NA	0.871848	0
CJD_Case-Ctrl_metaGWAS_Jones2020	CTRB2_seq.5648.28	Q6GPI1	A	3	chr16:75215893; chr16:75330637; chr16:75471669	IVW	0.969 [0.913, 1.025]	0.0283332	0.26661	6.63729	0.0362018	NA	NA	NA	0.871848	0
CJD_Case-Ctrl_metaGWAS_Jones2020	HNMT_seq.23178.95	P50135	1	1	chr2:138003246	IVW	0.958 [0.882, 1.034]	0.0386557	0.268163	NA	NA	NA	NA	NA	0.871848	0
CJD_Case-Ctrl_metaGWAS_Jones2020	MTND_seq.12457.10	Q9BV57	B	1	chr2:3502145	IVW	0.845 [0.547, 1.143]	0.151852	0.267813	NA	NA	NA	NA	NA	0.871848	0
CJD_Case-Ctrl_metaGWAS_Jones2020	SORC2_seq.4569.52	Q96PQ0	9	1	chr4:7313478	IVW	0.878 [0.649, 1.107]	0.117066	0.266248	NA	NA	NA	NA	NA	0.871848	0
CJD_Case-Ctrl_metaGWAS_Jones2020	Hexosaminidase.B_seq.15470.11	P07686	A	1	chr5:74688785	IVW	0.89 [0.683, 1.096]	0.105481	0.266968	NA	NA	NA	NA	NA	0.871848	0
CJD_Case-Ctrl_metaGWAS_Jones2020	ULBP.2_seq.22583.47	Q9BZM5	1	1	chr6:149979342	IVW	0.942 [0.838, 1.046]	0.0531203	0.263445	NA	NA	NA	NA	NA	0.871848	0
CJD_Case-Ctrl_metaGWAS_Jones2020	SIG12.Ig.like.V.type.2_seq.10037.98	Q96PQ1	B	1	chr19:51499063	IVW	1.034 [0.974, 1.093]	0.0302797	0.275028	NA	NA	NA	NA	NA	0.877418	0
CJD_Case-Ctrl_metaGWAS_Jones2020	FSTL1_seq.13112.179	Q12841	5	1	chr3:120457070	IVW	0.909 [0.737, 1.08]	0.0876318	0.274427	NA	NA	NA	NA	NA	0.877418	0
CJD_Case-Ctrl_metaGWAS_Jones2020	OFUT1_seq.5634.39	Q9H488	A	1	chr20:31932328	IVW	1.097 [0.93, 1.265]	0.085453	0.276281	NA	NA	NA	NA	NA	0.877861	0
CJD_Case-Ctrl_metaGWAS_Jones2020	LY9_seq.3324.51	Q9HBG7	2	1	chr1:160818341	IVW	1.097 [0.926, 1.267]	0.0870368	0.289207	NA	NA	NA	NA	NA	0.879726	0
CJD_Case-Ctrl_metaGWAS_Jones2020	LRP8_seq.3323.37	Q14114	A	1	chr1:53247055	IVW	1.077 [0.94, 1.213]	0.0697612	0.289727	NA	NA	NA	NA	NA	0.879726	0
CJD_Case-Ctrl_metaGWAS_Jones2020	Apo.A.V_seq.15363.32	Q6Q788	A	1	chr11:116791615	IVW	1.09 [0.934, 1.245]	0.0794286	0.279687	NA	NA	NA	NA	NA	0.879726	0
CJD_Case-Ctrl_metaGWAS_Jones2020	MGP_seq.6520.87	P08493	A	1	chr12:14867319	IVW	0.892 [0.682, 1.102]	0.107108	0.285782	NA	NA	NA	NA	NA	0.879726	0
CJD_Case-Ctrl_metaGWAS_Jones2020	Cathepsin.H_seq.8644.46	P09668	2	2	chr15:78672122; chr15:78953824	IVW	1.074 [0.942, 1.205]	0.0669966	0.288437	0.627362	0.428325	NA	NA	NA	0.879726	0
CJD_Case-Ctrl_metaGWAS_Jones2020	NAD.P.H.dehydrogenase_seq.9837.60	P15559	A	2	chr16:69707668; chr16:69925320	IVW	1.028 [0.977, 1.079]	0.0257938	0.285135	1.01668	0.313307	NA	NA	NA	0.879726	0
CJD_Case-Ctrl_metaGWAS_Jones2020	SPINT2_seq.2843.13	O43291	2	1	chr19:38306549	IVW	1.025 [0.98, 1.07]	0.0228722	0.282169	NA	NA	NA	NA	NA	0.879726	0
CJD_Case-Ctrl_metaGWAS_Jones2020	TM190_seq.10442.1	Q8WZ59	A	1	chr19:55376727	IVW	1.027 [0.978, 1.077]	0.0254144	0.287596	NA	NA	NA	NA	NA	0.879726	0
CJD_Case-Ctrl_metaGWAS_Jones2020	IL.1.R4_seq.4234.8	Q01638	1	2	chr2:102303577; chr2:102554460	IVW	1.023 [0.981, 1.065]	0.0213832	0.27962	1.43202	0.231435	NA	NA	NA	0.879726	0
CJD_Case-Ctrl_metaGWAS_Jones2020	Dynorphin.A..1.17._seq.19638.9	P01213	A	1	chr20:1989918	IVW	0.869 [0.608, 1.129]	0.132872	0.290265	NA	NA	NA	NA	NA	0.879726	0
CJD_Case-Ctrl_metaGWAS_Jones2020	RET1L_seq.10589.7	Q5VY80	A	1	chr6:149979592	IVW	0.912 [0.744, 1.081]	0.0861852	0.287731	NA	NA	NA	NA	NA	0.879726	0
CJD_Case-Ctrl_metaGWAS_Jones2020	RET1L_seq.20526.3	Q5VY80	A	1	chr6:149979592	IVW	0.936 [0.814, 1.058]	0.0623461	0.287731	NA	NA	NA	NA	NA	0.879726	0
CJD_Case-Ctrl_metaGWAS_Jones2020	HPT_seq.7905.30	P00738	A	5	chr16:71581710; chr16:71896202; chr16:72045758; chr16:72107038; chr16:72193499	MR-PRESSO Raw	1.005 [0.941, 1.069]	0.0324557	0.887353	NA	NA	NA	8.06519	0.318	0.887353	0
CJD_Case-Ctrl_metaGWAS_Jones2020	Haptoglobin..Mixed.Type_seq.3054.3	P00738	A	5	chr16:71615492; chr16:71896202; chr16:72045758; chr16:72107038; chr16:72193499	MR-PRESSO Raw	1.015 [0.933, 1.097]	0.0418615	0.734938	NA	NA	NA	13.3444	0.125	0.887353	0
CJD_Case-Ctrl_metaGWAS_Jones2020	LY75_seq.16620.26	O60449	1	4	chr2:159440339; chr2:159569253; chr2:159861821; chr2:160114926	MR-PRESSO Raw	0.964 [0.882, 1.046]	0.0416917	0.443391	NA	NA	NA	9.70213	0.196	0.887353	0
CJD_Case-Ctrl_metaGWAS_Jones2020	sEPCR_seq.24023.35	Q9UNN8	3	4	chr20:34877567; chr20:34879317; chr20:35171469; chr20:35422104	MR-PRESSO Raw	0.997 [0.968, 1.026]	0.0147906	0.871473	NA	NA	NA	3.45853	0.593	0.887353	0
CJD_Case-Ctrl_metaGWAS_Jones2020	MANEA_seq.8014.359	Q5SRI9	A	5	chr6:95383335; chr6:95421713; chr6:95600859; chr6:95642543; chr6:95857216	MR-PRESSO Raw	1.036 [0.98, 1.092]	0.0285751	0.283542	NA	NA	NA	16.6331	0.321	0.887353	0
CJD_Case-Ctrl_metaGWAS_Jones2020	RMD1_seq.7096.30	Q96DB5	A	4	chr8:86247931; chr8:86507086; chr8:86769253; chr8:86843831	MR-PRESSO Raw	1.003 [0.972, 1.035]	0.0161374	0.853393	NA	NA	NA	4.73813	0.63	0.887353	0
CJD_Case-Ctrl_metaGWAS_Jones2020	CH3L2_seq.9383.24	Q15782	A	1	chr1:111235703	IVW	1.109 [0.906, 1.312]	0.103394	0.316676	NA	NA	NA	NA	NA	0.888098	0
CJD_Case-Ctrl_metaGWAS_Jones2020	sLFA.3_seq.10938.13	P19256	1	1	chr1:116517087	IVW	0.886 [0.647, 1.125]	0.121831	0.320467	NA	NA	NA	NA	NA	0.888098	0
CJD_Case-Ctrl_metaGWAS_Jones2020	Proteasome.beta.chain_seq.18340.2	P28070	A	1	chr1:151401549	IVW	1.034 [0.967, 1.101]	0.0340599	0.326838	NA	NA	NA	NA	NA	0.888098	0
CJD_Case-Ctrl_metaGWAS_Jones2020	Epithelial.cell.kinase_seq.4834.61	P29317	1	1	chr1:16100873	IVW	1.14 [0.892, 1.388]	0.126707	0.301066	NA	NA	NA	NA	NA	0.888098	0
CJD_Case-Ctrl_metaGWAS_Jones2020	AK1A1_seq.4192.10	P14550	A	3	chr1:45553550; chr1:45566639; chr1:45941615	IVW	0.978 [0.934, 1.022]	0.0223847	0.32395	1.78718	0.409184	NA	NA	NA	0.888098	0
CJD_Case-Ctrl_metaGWAS_Jones2020	TXD12_seq.19334.62	O95881	A	1	chr1:52117939	IVW	1.155 [0.869, 1.441]	0.145745	0.323248	NA	NA	NA	NA	NA	0.888098	0
CJD_Case-Ctrl_metaGWAS_Jones2020	IL.12.RB2_seq.3815.14	Q99665	3	1	chr1:67374814	IVW	0.932 [0.792, 1.072]	0.0713985	0.320903	NA	NA	NA	NA	NA	0.888098	0
CJD_Case-Ctrl_metaGWAS_Jones2020	Testican.2_seq.5491.12	Q92563	A	1	chr10:72086583	IVW	0.953 [0.857, 1.049]	0.0490821	0.326397	NA	NA	NA	NA	NA	0.888098	0
CJD_Case-Ctrl_metaGWAS_Jones2020	PCSK7_seq.4459.68	Q16549	3	2	chr11:116926130; chr11:117180449	IVW	1.025 [0.977, 1.073]	0.0245687	0.312861	0.00898771	0.924471	NA	NA	NA	0.888098	0
CJD_Case-Ctrl_metaGWAS_Jones2020	B4GN1_seq.8976.13	Q00973	B	1	chr12:57626577	IVW	0.931 [0.79, 1.073]	0.0723037	0.325704	NA	NA	NA	NA	NA	0.888098	0
CJD_Case-Ctrl_metaGWAS_Jones2020	Kallistatin_seq.3449.58	P29622	1	1	chr14:94570742	IVW	0.899 [0.688, 1.11]	0.107482	0.321614	NA	NA	NA	NA	NA	0.888098	0
CJD_Case-Ctrl_metaGWAS_Jones2020	Kallistatin_seq.14105.5	P29622	1	1	chr14:94570742	IVW	0.901 [0.694, 1.107]	0.105433	0.321614	NA	NA	NA	NA	NA	0.888098	0
CJD_Case-Ctrl_metaGWAS_Jones2020	SNX11_seq.24685.12	Q9Y5W9	A	1	chr17:48165593	IVW	1.148 [0.884, 1.412]	0.134841	0.30611	NA	NA	NA	NA	NA	0.888098	0
CJD_Case-Ctrl_metaGWAS_Jones2020	CLM2_seq.8287.17	Q496F6	6	1	chr17:74617450	IVW	1.046 [0.956, 1.137]	0.0462457	0.326056	NA	NA	NA	NA	NA	0.888098	0
CJD_Case-Ctrl_metaGWAS_Jones2020	SPB13_seq.18841.1	Q9UIV8	A	1	chr18:63594281	IVW	0.929 [0.786, 1.072]	0.0730745	0.313663	NA	NA	NA	NA	NA	0.888098	0
CJD_Case-Ctrl_metaGWAS_Jones2020	CNDP1_seq.7870.8	Q96KN2	1	1	chr18:74561034	IVW	1.096 [0.918, 1.274]	0.0908108	0.313499	NA	NA	NA	NA	NA	0.888098	0
CJD_Case-Ctrl_metaGWAS_Jones2020	NUCB1_seq.10451.11	Q02818	B	1	chr19:48880012	IVW	0.876 [0.619, 1.132]	0.130976	0.310147	NA	NA	NA	NA	NA	0.888098	0
CJD_Case-Ctrl_metaGWAS_Jones2020	SCRN3_seq.24923.27	Q0VDG4	C	1	chr2:174424127	IVW	0.895 [0.684, 1.105]	0.107576	0.300673	NA	NA	NA	NA	NA	0.888098	0
CJD_Case-Ctrl_metaGWAS_Jones2020	CYTD_seq.3803.10	P28325	3	1	chr20:23879541	IVW	1.034 [0.97, 1.099]	0.0329064	0.308182	NA	NA	NA	NA	NA	0.888098	0
CJD_Case-Ctrl_metaGWAS_Jones2020	BPI_seq.4126.22	P17213	B	1	chr20:38304149	IVW	0.93 [0.788, 1.073]	0.0727529	0.32098	NA	NA	NA	NA	NA	0.888098	0
CJD_Case-Ctrl_metaGWAS_Jones2020	JAM.B_seq.2997.8	P57087	1	1	chr21:25629400	IVW	1.235 [0.816, 1.654]	0.213746	0.323577	NA	NA	NA	NA	NA	0.888098	0
CJD_Case-Ctrl_metaGWAS_Jones2020	HO.1_seq.17398.55	P09601	2	1	chr22:35386666	IVW	0.905 [0.713, 1.097]	0.097903	0.30718	NA	NA	NA	NA	NA	0.888098	0
CJD_Case-Ctrl_metaGWAS_Jones2020	SAPL1_seq.8814.33	Q6NUJ1	6	1	chr4:7436529	IVW	1.108 [0.903, 1.314]	0.104939	0.326337	NA	NA	NA	NA	NA	0.888098	0
CJD_Case-Ctrl_metaGWAS_Jones2020	LRAP_seq.8960.3	Q6P179	A	2	chr5:96629119; chr5:96884383	IVW	0.98 [0.94, 1.02]	0.0203749	0.31991	0.630711	0.427095	NA	NA	NA	0.888098	0
CJD_Case-Ctrl_metaGWAS_Jones2020	ULBP.3_seq.2747.3	Q9BZM4	B	1	chr6:150055721	IVW	1.058 [0.947, 1.169]	0.0566826	0.321516	NA	NA	NA	NA	NA	0.888098	0
CJD_Case-Ctrl_metaGWAS_Jones2020	GP116_seq.6409.57	Q8IZF2	3	1	chr6:46865958	IVW	1.041 [0.961, 1.121]	0.0407241	0.324986	NA	NA	NA	NA	NA	0.888098	0
CJD_Case-Ctrl_metaGWAS_Jones2020	ERBB1_seq.2677.1	P00533	1	1	chr7:54899045	IVW	0.929 [0.782, 1.076]	0.0750194	0.326608	NA	NA	NA	NA	NA	0.888098	0
CJD_Case-Ctrl_metaGWAS_Jones2020	Tenascin_seq.5738.25	P24821	1	1	chr9:115393833	IVW	0.878 [0.628, 1.128]	0.127678	0.307982	NA	NA	NA	NA	NA	0.888098	0
CJD_Case-Ctrl_metaGWAS_Jones2020	Tenascin_seq.6260.14	P24821	1	1	chr9:115393833	IVW	0.884 [0.646, 1.122]	0.121444	0.307982	NA	NA	NA	NA	NA	0.888098	0
CJD_Case-Ctrl_metaGWAS_Jones2020	SERC_seq.18342.2	Q9Y617	A	1	chr9:78297199	IVW	0.915 [0.742, 1.088]	0.088084	0.313691	NA	NA	NA	NA	NA	0.888098	0
CJD_Case-Ctrl_metaGWAS_Jones2020	C1QRF_seq.6404.20	O75973	A	3	chr17:44693111; chr17:44973977; chr17:44995295	Weighted median	0.979 [0.864, 1.094]	0.0587262	0.71949	NA	NA	NA	NA	NA	0.89107	0
CJD_Case-Ctrl_metaGWAS_Jones2020	ARTS1_seq.4964.67	Q9NZ08	A	3	chr5:96766255; chr5:96803547; chr5:97076186	Weighted median	1.009 [0.957, 1.062]	0.0268153	0.731476	NA	NA	NA	NA	NA	0.89107	0
CJD_Case-Ctrl_metaGWAS_Jones2020	AAMDC_seq.24216.30	Q9H7C9	6	2	chr11:77443594; chr11:77698362	ConMix	0.98 [NA, NA]	NA	0.686169	NA	NA	chr11:77443594; chr11:77698362	NA	NA	0.89202	0
CJD_Case-Ctrl_metaGWAS_Jones2020	LECT2_seq.16763.11	O14960	1	1	chr5:135977944	IVW	0.964 [0.89, 1.038]	0.0378169	0.329941	NA	NA	NA	NA	NA	0.893448	0
CJD_Case-Ctrl_metaGWAS_Jones2020	AK1A1_seq.4192.10	P14550	A	3	chr1:45553550; chr1:45566639; chr1:45941615	Simple median	0.982 [0.928, 1.035]	0.0274523	0.499258	NA	NA	NA	NA	NA	0.894335	0
CJD_Case-Ctrl_metaGWAS_Jones2020	C1QT4_seq.21567.214	Q9BXJ3	A	3	chr11:47363799; chr11:47617511; chr11:47885096	Simple median	0.958 [0.756, 1.159]	0.10283	0.675962	NA	NA	NA	NA	NA	0.894335	0
CJD_Case-Ctrl_metaGWAS_Jones2020	INHBC_seq.15686.49	P55103	6	3	chr12:57166026; chr12:57429802; chr12:57687137	Simple median	0.964 [0.853, 1.075]	0.0566057	0.515909	NA	NA	NA	NA	NA	0.894335	0
CJD_Case-Ctrl_metaGWAS_Jones2020	GLDN_seq.20591.48	Q6ZMI3	A	3	chr15:51123602; chr15:51377428; chr15:51679125	Simple median	0.98 [0.866, 1.093]	0.057826	0.720807	NA	NA	NA	NA	NA	0.894335	0
CJD_Case-Ctrl_metaGWAS_Jones2020	IL.34_seq.4556.10	Q6ZMJ4	2	3	chr16:70353672; chr16:70381332; chr16:70646947	Simple median	0.967 [0.868, 1.066]	0.0506148	0.508226	NA	NA	NA	NA	NA	0.894335	0
CJD_Case-Ctrl_metaGWAS_Jones2020	HPT_seq.7905.30	P00738	A	5	chr16:71581710; chr16:71896202; chr16:72045758; chr16:72107038; chr16:72193499	Simple median	1.023 [0.944, 1.101]	0.0399383	0.576423	NA	NA	NA	NA	NA	0.894335	0
CJD_Case-Ctrl_metaGWAS_Jones2020	Haptoglobin..Mixed.Type_seq.3054.3	P00738	A	5	chr16:71615492; chr16:71896202; chr16:72045758; chr16:72107038; chr16:72193499	Simple median	1.021 [0.946, 1.096]	0.0382254	0.591686	NA	NA	NA	NA	NA	0.894335	0
CJD_Case-Ctrl_metaGWAS_Jones2020	PLA2R_seq.10916.44	Q13018	A	3	chr2:159569253; chr2:160028931; chr2:160372083	Simple median	1.028 [0.926, 1.129]	0.0515578	0.598512	NA	NA	NA	NA	NA	0.894335	0
CJD_Case-Ctrl_metaGWAS_Jones2020	Inosine.triphosphatase_seq.18916.25	Q9BY32	3	3	chr20:3182919; chr20:3213196; chr20:3589389	Simple median	0.973 [0.869, 1.076]	0.0527353	0.601476	NA	NA	NA	NA	NA	0.894335	0
CJD_Case-Ctrl_metaGWAS_Jones2020	sEPCR_seq.24023.35	Q9UNN8	3	4	chr20:34877567; chr20:34879317; chr20:35171469; chr20:35422104	Simple median	1.011 [0.966, 1.057]	0.0230119	0.619928	NA	NA	NA	NA	NA	0.894335	0
CJD_Case-Ctrl_metaGWAS_Jones2020	EMIL3.region.1_seq.8773.172	Q9NT22	A	3	chr20:41361737; chr20:41373420; chr20:41839709	Simple median	1.035 [0.865, 1.205]	0.0868667	0.690304	NA	NA	NA	NA	NA	0.894335	0
CJD_Case-Ctrl_metaGWAS_Jones2020	Apo.TC.II_seq.15560.52	P20062	3	3	chr22:30333518; chr22:30613833; chr22:30867857	Simple median	1.015 [0.943, 1.087]	0.0368605	0.687568	NA	NA	NA	NA	NA	0.894335	0
CJD_Case-Ctrl_metaGWAS_Jones2020	Cripto_seq.5810.25	P13385	2	3	chr3:46238442; chr3:46575847; chr3:46941798	Simple median	1.016 [0.937, 1.095]	0.0402511	0.697964	NA	NA	NA	NA	NA	0.894335	0
CJD_Case-Ctrl_metaGWAS_Jones2020	Glutathione.peroxidase_seq.15591.28	P07203	A	3	chr3:49179039; chr3:49534707; chr3:49797138	Simple median	0.952 [0.759, 1.145]	0.0984367	0.619927	NA	NA	NA	NA	NA	0.894335	0
CJD_Case-Ctrl_metaGWAS_Jones2020	ASAHL_seq.3173.49	Q02083	2	3	chr4:75577351; chr4:75922771; chr4:76191731	Simple median	1.018 [0.927, 1.108]	0.0461446	0.706835	NA	NA	NA	NA	NA	0.894335	0
CJD_Case-Ctrl_metaGWAS_Jones2020	IL.9_seq.5834.18	P15248	3	3	chr5:135880847; chr5:135912100; chr5:135946941	Simple median	1.028 [0.895, 1.162]	0.0682249	0.680976	NA	NA	NA	NA	NA	0.894335	0
CJD_Case-Ctrl_metaGWAS_Jones2020	MANEA_seq.8014.359	Q5SRI9	A	5	chr6:95383335; chr6:95421713; chr6:95600859; chr6:95642543; chr6:95857216	Simple median	1.02 [0.936, 1.105]	0.0429355	0.636505	NA	NA	NA	NA	NA	0.894335	0
CJD_Case-Ctrl_metaGWAS_Jones2020	RMD1_seq.7096.30	Q96DB5	A	4	chr8:86247931; chr8:86507086; chr8:86769253; chr8:86843831	Simple median	1.013 [0.945, 1.08]	0.0346072	0.718876	NA	NA	NA	NA	NA	0.894335	0
CJD_Case-Ctrl_metaGWAS_Jones2020	AP4A_seq.16583.8	P50583	A	3	chr9:34084618; chr9:34336344; chr9:34615803	Simple median	1.022 [0.946, 1.099]	0.0389946	0.573437	NA	NA	NA	NA	NA	0.894335	0
CJD_Case-Ctrl_metaGWAS_Jones2020	Collectin.Kidney.1_seq.4430.44	Q9BWP8	A	2	chr2:3560931; chr2:3606600	ConMix	1.01 [NA, NA]	NA	0.700261	NA	NA	NA	NA	NA	0.895671	0
CJD_Case-Ctrl_metaGWAS_Jones2020	sEPCR_seq.24023.35	Q9UNN8	3	4	chr20:34877567; chr20:34879317; chr20:35171469; chr20:35422104	ConMix	0.99 [NA, NA]	NA	0.697281	NA	NA	chr20:34877567; chr20:34879317; chr20:35171469	NA	NA	0.895671	0
CJD_Case-Ctrl_metaGWAS_Jones2020	TICN3_seq.9906.21	Q9BQ16	B	2	chr4:166803368; chr4:167075507	ConMix	0.961 [NA, NA]	NA	0.703741	NA	NA	chr4:166803368; chr4:167075507	NA	NA	0.895671	0
CJD_Case-Ctrl_metaGWAS_Jones2020	SCN3B_seq.20516.11	Q9NY72	3	3	chr11:123642453; chr11:123910277; chr11:124006533	Simple median	1.012 [0.932, 1.093]	0.0410724	0.762466	NA	NA	NA	NA	NA	0.896231	0
CJD_Case-Ctrl_metaGWAS_Jones2020	CTRB2_seq.5648.28	Q6GPI1	A	3	chr16:75215893; chr16:75330637; chr16:75471669	Simple median	0.986 [0.902, 1.071]	0.0431262	0.746295	NA	NA	NA	NA	NA	0.896231	0
CJD_Case-Ctrl_metaGWAS_Jones2020	IGF.II.receptor_seq.3676.15	P11717	1	3	chr6:159795853; chr6:159821231; chr6:160073377	Simple median	0.973 [0.802, 1.144]	0.0872973	0.752148	NA	NA	NA	NA	NA	0.896231	0
CJD_Case-Ctrl_metaGWAS_Jones2020	Pancreatic.alpha.amylase_seq.18917.53	P04746	1	2	chr1:103497405; chr1:103822256	IVW	0.91 [0.714, 1.106]	0.0999761	0.344734	0.0772334	0.781082	NA	NA	NA	0.898525	0
CJD_Case-Ctrl_metaGWAS_Jones2020	Amylase..alpha.1A_seq.7918.114	P04745	A	1	chr1:103497405	IVW	0.921 [0.741, 1.101]	0.0919692	0.369437	NA	NA	NA	NA	NA	0.898525	0
CJD_Case-Ctrl_metaGWAS_Jones2020	GSTM3.3_seq.9748.31	P21266	A	2	chr1:109617515; chr1:109710619	IVW	1.023 [0.954, 1.092]	0.0351117	0.516885	3.55854	0.0592397	NA	NA	NA	0.898525	0
CJD_Case-Ctrl_metaGWAS_Jones2020	DRAXI_seq.7084.1	Q8NBI3	2	2	chr1:11691078; chr1:11700725	IVW	1.032 [0.946, 1.119]	0.0440198	0.470808	0.000832015	0.976988	NA	NA	NA	0.898525	0
CJD_Case-Ctrl_metaGWAS_Jones2020	TNF.sR.II_seq.8368.102	P20333	1	1	chr1:12188234	IVW	1.115 [0.811, 1.42]	0.155427	0.483056	NA	NA	NA	NA	NA	0.898525	0
CJD_Case-Ctrl_metaGWAS_Jones2020	PPA6_seq.5742.14	Q9NPH0	1	2	chr1:147652507; chr1:147904121	IVW	1.024 [0.975, 1.073]	0.0249529	0.342006	0.156224	0.692657	NA	NA	NA	0.898525	0
CJD_Case-Ctrl_metaGWAS_Jones2020	Osteocalcin_seq.11067.13	P02818	3	1	chr1:156261145	IVW	1.071 [0.929, 1.213]	0.0725779	0.343634	NA	NA	NA	NA	NA	0.898525	0
CJD_Case-Ctrl_metaGWAS_Jones2020	AIBP_seq.16621.77	Q8NCW5	A	1	chr1:156596699	IVW	1.089 [0.874, 1.304]	0.109664	0.437318	NA	NA	NA	NA	NA	0.898525	0
CJD_Case-Ctrl_metaGWAS_Jones2020	SLAF7_seq.5487.7	Q9NQ25	3	1	chr1:161097295	IVW	1.07 [0.918, 1.223]	0.0777126	0.380943	NA	NA	NA	NA	NA	0.898525	0
CJD_Case-Ctrl_metaGWAS_Jones2020	FCG3B_seq.3311.27	O75015	1	1	chr1:161216523	IVW	0.9 [0.631, 1.169]	0.137424	0.443765	NA	NA	NA	NA	NA	0.898525	0
CJD_Case-Ctrl_metaGWAS_Jones2020	lymphotactin.beta_seq.15617.8	Q9UBD3	A	1	chr1:168556009	IVW	1.083 [0.834, 1.331]	0.126831	0.530622	NA	NA	NA	NA	NA	0.898525	0
CJD_Case-Ctrl_metaGWAS_Jones2020	DERM_seq.4979.34	Q07507	1	3	chr1:168714590; chr1:168885165; chr1:168962087	IVW	1.036 [0.956, 1.115]	0.0404655	0.388441	0.283935	0.86765	NA	NA	NA	0.898525	0
CJD_Case-Ctrl_metaGWAS_Jones2020	PRRX1_seq.24215.8	P54821	A	1	chr1:170650183	IVW	0.978 [0.929, 1.027]	0.0251866	0.378425	NA	NA	NA	NA	NA	0.898525	0
CJD_Case-Ctrl_metaGWAS_Jones2020	MYOC_seq.16558.2	Q99972	1	1	chr1:171639002	IVW	0.891 [0.657, 1.126]	0.1196	0.335831	NA	NA	NA	NA	NA	0.898525	0
CJD_Case-Ctrl_metaGWAS_Jones2020	SEN15_seq.21182.8	Q8WW01	B	1	chr1:184050820	IVW	1.044 [0.933, 1.156]	0.0569521	0.447501	NA	NA	NA	NA	NA	0.898525	0
CJD_Case-Ctrl_metaGWAS_Jones2020	DAN_seq.2944.66	P41271	3	1	chr1:19641564	IVW	0.907 [0.658, 1.157]	0.127245	0.443568	NA	NA	NA	NA	NA	0.898525	0
CJD_Case-Ctrl_metaGWAS_Jones2020	AMPB_seq.12386.11	Q9H4A4	C	1	chr1:201985696	IVW	0.901 [0.673, 1.13]	0.116534	0.373294	NA	NA	NA	NA	NA	0.898525	0
CJD_Case-Ctrl_metaGWAS_Jones2020	fibromodulin_seq.6367.66	Q06828	A	1	chr1:203348580	IVW	1.051 [0.924, 1.177]	0.0645004	0.443623	NA	NA	NA	NA	NA	0.898525	0
CJD_Case-Ctrl_metaGWAS_Jones2020	Renin_seq.3396.54	P00797	1	1	chr1:204165035	IVW	1.081 [0.884, 1.278]	0.100587	0.439872	NA	NA	NA	NA	NA	0.898525	0
CJD_Case-Ctrl_metaGWAS_Jones2020	PIGR_seq.3216.2	P01833	1	1	chr1:206944230	IVW	0.945 [0.823, 1.067]	0.0621897	0.364101	NA	NA	NA	NA	NA	0.898525	0
CJD_Case-Ctrl_metaGWAS_Jones2020	HVEM_seq.5352.11	Q92956	1	1	chr1:2563346	IVW	1.112 [0.848, 1.376]	0.134768	0.430518	NA	NA	NA	NA	NA	0.898525	0
CJD_Case-Ctrl_metaGWAS_Jones2020	HVEM_seq.10472.53	Q92956	4	1	chr1:2566588	IVW	1.11 [0.834, 1.386]	0.140747	0.459695	NA	NA	NA	NA	NA	0.898525	0
CJD_Case-Ctrl_metaGWAS_Jones2020	EPHAA_seq.5076.53	Q5JZY3	1	1	chr1:37779845	IVW	0.888 [0.523, 1.253]	0.186129	0.523326	NA	NA	NA	NA	NA	0.898525	0
CJD_Case-Ctrl_metaGWAS_Jones2020	LIPP_seq.15613.16	P16233	1	1	chr10:116464209	IVW	1.091 [0.912, 1.27]	0.0911307	0.339634	NA	NA	NA	NA	NA	0.898525	0
CJD_Case-Ctrl_metaGWAS_Jones2020	UCMA_seq.10977.55	Q8WVF2	A	1	chr10:13234368	IVW	1.034 [0.952, 1.116]	0.0419508	0.427197	NA	NA	NA	NA	NA	0.898525	0
CJD_Case-Ctrl_metaGWAS_Jones2020	ACBD7_seq.13563.259	Q8N6N7	A	1	chr10:15048512	IVW	1.089 [0.886, 1.293]	0.103745	0.409841	NA	NA	NA	NA	NA	0.898525	0
CJD_Case-Ctrl_metaGWAS_Jones2020	IL.15.Ra_seq.14054.17	Q13261	3	1	chr10:5973156	IVW	1.04 [0.923, 1.157]	0.0597624	0.508791	NA	NA	NA	NA	NA	0.898525	0
CJD_Case-Ctrl_metaGWAS_Jones2020	PHS_seq.11313.100	P61457	1	1	chr10:70899429	IVW	1.088 [0.846, 1.33]	0.123464	0.49557	NA	NA	NA	NA	NA	0.898525	0
CJD_Case-Ctrl_metaGWAS_Jones2020	UNC5B_seq.7776.20	Q8IZJ1	A	1	chr10:71263842	IVW	0.861 [0.527, 1.195]	0.170332	0.380159	NA	NA	NA	NA	NA	0.898525	0
CJD_Case-Ctrl_metaGWAS_Jones2020	GI24.CD_seq.11531.24	Q9H7M9	3	1	chr10:71755154	IVW	0.949 [0.839, 1.059]	0.0560395	0.350216	NA	NA	NA	NA	NA	0.898525	0
CJD_Case-Ctrl_metaGWAS_Jones2020	prosaposin_seq.6207.10	P07602	3	1	chr10:71882148	IVW	1.082 [0.888, 1.275]	0.0988791	0.42724	NA	NA	NA	NA	NA	0.898525	0
CJD_Case-Ctrl_metaGWAS_Jones2020	Cyclophilin.F_seq.5248.68	P30405	3	1	chr10:79335762	IVW	1.101 [0.899, 1.303]	0.102947	0.350343	NA	NA	NA	NA	NA	0.898525	0
CJD_Case-Ctrl_metaGWAS_Jones2020	Cyclophilin.F_seq.8095.213	P30405	9	1	chr10:79335762	IVW	1.129 [0.874, 1.383]	0.129773	0.350343	NA	NA	NA	NA	NA	0.898525	0
CJD_Case-Ctrl_metaGWAS_Jones2020	Fas..soluble_seq.5392.73	P25445	4	1	chr10:88991759	IVW	1.056 [0.882, 1.23]	0.0887022	0.539343	NA	NA	NA	NA	NA	0.898525	0
CJD_Case-Ctrl_metaGWAS_Jones2020	KDEL2_seq.8296.117	Q7Z4H8	A	1	chr11:108486410	IVW	0.968 [0.873, 1.063]	0.0485789	0.501242	NA	NA	NA	NA	NA	0.898525	0
CJD_Case-Ctrl_metaGWAS_Jones2020	DSCL1_seq.18886.28	Q8TD84	A	1	chr11:117441373	IVW	0.897 [0.556, 1.238]	0.17397	0.532551	NA	NA	NA	NA	NA	0.898525	0
CJD_Case-Ctrl_metaGWAS_Jones2020	Spondin.1_seq.4297.62	Q9HCB6	1	1	chr11:13948211	IVW	0.936 [0.743, 1.128]	0.0983254	0.499549	NA	NA	NA	NA	NA	0.898525	0
CJD_Case-Ctrl_metaGWAS_Jones2020	Spondin.1_seq.5496.49	Q9HCB6	1	1	chr11:13955175	IVW	0.922 [0.703, 1.142]	0.11197	0.468949	NA	NA	NA	NA	NA	0.898525	0
CJD_Case-Ctrl_metaGWAS_Jones2020	CALCB_seq.17170.15	P10092	1	1	chr11:15105246	IVW	0.911 [0.692, 1.131]	0.111926	0.407315	NA	NA	NA	NA	NA	0.898525	0
CJD_Case-Ctrl_metaGWAS_Jones2020	C1.Esterase.Inhibitor_seq.13710.6	P05155	3	3	chr11:57351366; chr11:57613790; chr11:57865327	IVW	1.014 [0.972, 1.056]	0.021501	0.52433	0.385996	0.824483	NA	NA	NA	0.898525	0
CJD_Case-Ctrl_metaGWAS_Jones2020	C1.Esterase.Inhibitor_seq.4479.14	P05155	1	2	chr11:57623550; chr11:57876862	IVW	0.958 [0.841, 1.075]	0.059544	0.471572	0.471725	0.492195	NA	NA	NA	0.898525	0
CJD_Case-Ctrl_metaGWAS_Jones2020	Asparaginase.like.protein.1_seq.18313.4	Q7L266	3	1	chr11:62337465	IVW	0.96 [0.829, 1.09]	0.0665179	0.535864	NA	NA	NA	NA	NA	0.898525	0
CJD_Case-Ctrl_metaGWAS_Jones2020	LRFN4_seq.21696.80	Q6PJG9	A	1	chr11:66866926	IVW	0.857 [0.483, 1.23]	0.190776	0.416889	NA	NA	NA	NA	NA	0.898525	0
CJD_Case-Ctrl_metaGWAS_Jones2020	CRDL2_seq.6086.15	Q6WN34	1	2	chr11:74674101; chr11:74917698	IVW	1.046 [0.912, 1.179]	0.0681829	0.512756	0.225084	0.635193	NA	NA	NA	0.898525	0
CJD_Case-Ctrl_metaGWAS_Jones2020	CATC_seq.13730.18	P53634	1	2	chr11:88308433; chr11:88341550	IVW	1.033 [0.948, 1.118]	0.0435509	0.454277	3.8267	0.0504421	NA	NA	NA	0.898525	0
CJD_Case-Ctrl_metaGWAS_Jones2020	OLR1_seq.3636.37	P78380	1	1	chr12:10160849	IVW	1.067 [0.871, 1.263]	0.100022	0.516287	NA	NA	NA	NA	NA	0.898525	0
CJD_Case-Ctrl_metaGWAS_Jones2020	OLR1_seq.7893.19	P78380	1	1	chr12:10160849	IVW	1.111 [0.794, 1.427]	0.161545	0.516287	NA	NA	NA	NA	NA	0.898525	0
CJD_Case-Ctrl_metaGWAS_Jones2020	GL8D2_seq.21509.29	Q9H1C3	6	1	chr12:104008707	IVW	0.952 [0.812, 1.092]	0.0714141	0.489636	NA	NA	NA	NA	NA	0.898525	0
CJD_Case-Ctrl_metaGWAS_Jones2020	TESC_seq.12831.21	Q96BS2	A	1	chr12:117038338	IVW	0.932 [0.746, 1.118]	0.0948899	0.456003	NA	NA	NA	NA	NA	0.898525	0
CJD_Case-Ctrl_metaGWAS_Jones2020	AMGO2_seq.6914.15	Q86SJ2	2	1	chr12:47546073	IVW	1.115 [0.777, 1.453]	0.172283	0.527141	NA	NA	NA	NA	NA	0.898525	0
CJD_Case-Ctrl_metaGWAS_Jones2020	WIF.1_seq.2848.2	Q9Y5W5	1	1	chr12:64991472	IVW	1.118 [0.85, 1.385]	0.136495	0.414561	NA	NA	NA	NA	NA	0.898525	0
CJD_Case-Ctrl_metaGWAS_Jones2020	WIF.1_seq.16070.7	Q9Y5W5	1	1	chr12:64991472	IVW	1.122 [0.845, 1.399]	0.141323	0.414561	NA	NA	NA	NA	NA	0.898525	0
CJD_Case-Ctrl_metaGWAS_Jones2020	CBPM_seq.7768.10	P14384	1	1	chr12:68977691	IVW	1.036 [0.94, 1.133]	0.0492973	0.468011	NA	NA	NA	NA	NA	0.898525	0
CJD_Case-Ctrl_metaGWAS_Jones2020	CBPM_seq.9416.77	P14384	1	1	chr12:68977691	IVW	1.033 [0.945, 1.121]	0.0449495	0.468011	NA	NA	NA	NA	NA	0.898525	0
CJD_Case-Ctrl_metaGWAS_Jones2020	Lysozyme_seq.4920.10	P61626	A	2	chr12:69340861; chr12:69603642	IVW	1.031 [0.965, 1.098]	0.0338541	0.361865	0.000752571	0.978114	NA	NA	NA	0.898525	0
CJD_Case-Ctrl_metaGWAS_Jones2020	NET4_seq.3327.27	Q9HB63	A	2	chr12:95656223; chr12:95788858	IVW	0.965 [0.877, 1.053]	0.0449312	0.428109	0.129564	0.718884	NA	NA	NA	0.898525	0
CJD_Case-Ctrl_metaGWAS_Jones2020	IL.17D_seq.4136.40	Q8TAD2	2	1	chr13:20693626	IVW	0.903 [0.625, 1.182]	0.141972	0.474524	NA	NA	NA	NA	NA	0.898525	0
CJD_Case-Ctrl_metaGWAS_Jones2020	Periostin_seq.3457.57	Q15063	1	1	chr13:37120480	IVW	0.892 [0.61, 1.175]	0.144309	0.430215	NA	NA	NA	NA	NA	0.898525	0
CJD_Case-Ctrl_metaGWAS_Jones2020	Periostin_seq.6645.53	Q15063	1	1	chr13:37120480	IVW	0.887 [0.59, 1.184]	0.151632	0.430215	NA	NA	NA	NA	NA	0.898525	0
CJD_Case-Ctrl_metaGWAS_Jones2020	Esterase.D_seq.4984.83	P10768	C	1	chr13:46777268	IVW	1.054 [0.928, 1.18]	0.064281	0.412988	NA	NA	NA	NA	NA	0.898525	0
CJD_Case-Ctrl_metaGWAS_Jones2020	GPC5_seq.4991.12	P78333	1	2	chr13:91398149; chr13:91775379	IVW	1.057 [0.935, 1.18]	0.0624527	0.373273	0.0365882	0.848306	NA	NA	NA	0.898525	0
CJD_Case-Ctrl_metaGWAS_Jones2020	SYWC_seq.9870.17	P23381	1	1	chr14:100352422	IVW	1.124 [0.884, 1.364]	0.122204	0.338835	NA	NA	NA	NA	NA	0.898525	0
CJD_Case-Ctrl_metaGWAS_Jones2020	RNAS4_seq.5644.60	P34096	1	1	chr14:20685140	IVW	0.94 [0.811, 1.07]	0.0662804	0.354366	NA	NA	NA	NA	NA	0.898525	0
CJD_Case-Ctrl_metaGWAS_Jones2020	RNase.2_seq.8394.56	P10153	A	1	chr14:20966893	IVW	0.955 [0.856, 1.054]	0.0506123	0.363752	NA	NA	NA	NA	NA	0.898525	0
CJD_Case-Ctrl_metaGWAS_Jones2020	MGDP1_seq.20923.10	Q86V88	A	1	chr14:24213919	IVW	0.955 [0.838, 1.073]	0.0601139	0.447073	NA	NA	NA	NA	NA	0.898525	0
CJD_Case-Ctrl_metaGWAS_Jones2020	BMP.4_seq.15667.39	P12644	2	2	chr14:53956049; chr14:54306946	IVW	0.93 [0.728, 1.132]	0.103032	0.480218	0.0324922	0.856952	NA	NA	NA	0.898525	0
CJD_Case-Ctrl_metaGWAS_Jones2020	SMOC1_seq.5694.57	Q9H4F8	1	1	chr14:70000573	IVW	0.91 [0.647, 1.173]	0.134369	0.482571	NA	NA	NA	NA	NA	0.898525	0
CJD_Case-Ctrl_metaGWAS_Jones2020	SMOC1_seq.13118.5	Q9H4F8	1	1	chr14:70000573	IVW	0.913 [0.661, 1.166]	0.128869	0.482571	NA	NA	NA	NA	NA	0.898525	0
CJD_Case-Ctrl_metaGWAS_Jones2020	FLRT2_seq.13122.19	O43155	1	2	chr14:85251462; chr14:85575332	IVW	0.904 [0.689, 1.12]	0.110013	0.361459	0.549801	0.458399	NA	NA	NA	0.898525	0
CJD_Case-Ctrl_metaGWAS_Jones2020	SPA9_seq.7266.4	Q86WD7	1	2	chr14:94452382; chr14:94474024	IVW	1.026 [0.954, 1.099]	0.0369993	0.48326	1.26682	0.260365	NA	NA	NA	0.898525	0
CJD_Case-Ctrl_metaGWAS_Jones2020	alpha.1.antichymotrypsin.complex_seq.4153.11	P01011	1	1	chr14:94640590	IVW	0.916 [0.693, 1.138]	0.113431	0.437614	NA	NA	NA	NA	NA	0.898525	0
CJD_Case-Ctrl_metaGWAS_Jones2020	CIA30_seq.21107.5	Q9Y375	A	3	chr15:41142531; chr15:41396968; chr15:41854514	IVW	1.016 [0.978, 1.053]	0.0189024	0.414761	0.0675225	0.966802	NA	NA	NA	0.898525	0
CJD_Case-Ctrl_metaGWAS_Jones2020	NRG4_seq.14139.16	Q8WWG1	A	1	chr15:75915768	IVW	1.028 [0.956, 1.099]	0.0364933	0.453187	NA	NA	NA	NA	NA	0.898525	0
CJD_Case-Ctrl_metaGWAS_Jones2020	MESD2_seq.15299.102	Q14696	1	1	chr15:80981385	IVW	1.117 [0.849, 1.385]	0.136955	0.419136	NA	NA	NA	NA	NA	0.898525	0
CJD_Case-Ctrl_metaGWAS_Jones2020	U773_seq.8310.6	Q96DA0	A	1	chr16:2830104	IVW	0.979 [0.924, 1.033]	0.0278396	0.442273	NA	NA	NA	NA	NA	0.898525	0
CJD_Case-Ctrl_metaGWAS_Jones2020	IL.34_seq.4556.10	Q6ZMJ4	2	3	chr16:70353672; chr16:70381332; chr16:70646947	IVW	0.972 [0.898, 1.046]	0.0377267	0.452128	0.331028	0.847458	NA	NA	NA	0.898525	0
CJD_Case-Ctrl_metaGWAS_Jones2020	WFDC1_seq.9316.67	Q9HC57	1	3	chr16:84302562; chr16:84359336; chr16:84486411	IVW	0.963 [0.849, 1.077]	0.0581858	0.512622	1.19208	0.55099	NA	NA	NA	0.898525	0
CJD_Case-Ctrl_metaGWAS_Jones2020	CRLD2_seq.5691.2	Q9H0B8	B	1	chr16:84836428	IVW	1.107 [0.852, 1.361]	0.129804	0.434419	NA	NA	NA	NA	NA	0.898525	0
CJD_Case-Ctrl_metaGWAS_Jones2020	Phosphomannomutase.2_seq.17794.6	O15305	6	1	chr16:8813057	IVW	1.081 [0.835, 1.328]	0.125659	0.533441	NA	NA	NA	NA	NA	0.898525	0
CJD_Case-Ctrl_metaGWAS_Jones2020	SREC.I_seq.5129.12	Q14162	1	1	chr17:1653617	IVW	0.971 [0.875, 1.066]	0.0485473	0.538163	NA	NA	NA	NA	NA	0.898525	0
CJD_Case-Ctrl_metaGWAS_Jones2020	LEG9_seq.9197.4	O00182	5	1	chr17:27647232	IVW	0.914 [0.693, 1.134]	0.112436	0.421952	NA	NA	NA	NA	NA	0.898525	0
CJD_Case-Ctrl_metaGWAS_Jones2020	Vitronectin_seq.13125.45	P04004	A	1	chr17:28899047	IVW	1.113 [0.89, 1.337]	0.113977	0.346533	NA	NA	NA	NA	NA	0.898525	0
CJD_Case-Ctrl_metaGWAS_Jones2020	Ck.b.8.1_seq.3028.36	P55773	5	1	chr17:36000884	IVW	1.057 [0.883, 1.232]	0.0888572	0.530237	NA	NA	NA	NA	NA	0.898525	0
CJD_Case-Ctrl_metaGWAS_Jones2020	NAG_seq.15509.2	P54802	A	3	chr17:42242562; chr17:42288902; chr17:42819752	IVW	1.04 [0.947, 1.134]	0.0478575	0.408743	0.138209	0.933229	NA	NA	NA	0.898525	0
CJD_Case-Ctrl_metaGWAS_Jones2020	VAP.1_seq.21491.7	Q16853	1	1	chr17:42854743	IVW	1.087 [0.877, 1.297]	0.107143	0.434738	NA	NA	NA	NA	NA	0.898525	0
CJD_Case-Ctrl_metaGWAS_Jones2020	SOST_seq.13101.60	Q9BQB4	5	1	chr17:43729942	IVW	0.938 [0.793, 1.084]	0.0741384	0.391921	NA	NA	NA	NA	NA	0.898525	0
CJD_Case-Ctrl_metaGWAS_Jones2020	CLM9_seq.20585.5	Q6UXG3	2	1	chr17:43907481	IVW	1.059 [0.934, 1.185]	0.0641083	0.367344	NA	NA	NA	NA	NA	0.898525	0
CJD_Case-Ctrl_metaGWAS_Jones2020	SPT20_seq.11117.2	Q8TB22	B	1	chr17:50547162	IVW	0.968 [0.894, 1.041]	0.037473	0.382294	NA	NA	NA	NA	NA	0.898525	0
CJD_Case-Ctrl_metaGWAS_Jones2020	WFKN2_seq.3235.50	Q8TEU8	1	1	chr17:50839972	IVW	0.977 [0.92, 1.034]	0.0291183	0.427382	NA	NA	NA	NA	NA	0.898525	0
CJD_Case-Ctrl_metaGWAS_Jones2020	WFKN2_seq.13408.23	Q8TEU8	2	1	chr17:50839972	IVW	0.976 [0.918, 1.035]	0.0299649	0.427382	NA	NA	NA	NA	NA	0.898525	0
CJD_Case-Ctrl_metaGWAS_Jones2020	ACE_seq.10714.7	P12821	1	2	chr17:63141559; chr17:63488164	IVW	0.956 [0.84, 1.072]	0.0591532	0.446551	0.157917	0.691082	NA	NA	NA	0.898525	0
CJD_Case-Ctrl_metaGWAS_Jones2020	ACOX1_seq.21552.9	Q15067	3	1	chr17:75884531	IVW	0.946 [0.781, 1.11]	0.0839496	0.504452	NA	NA	NA	NA	NA	0.898525	0
CJD_Case-Ctrl_metaGWAS_Jones2020	ENPP7_seq.4435.66	Q6UWV6	1	1	chr17:79732608	IVW	1.032 [0.94, 1.124]	0.0469872	0.498684	NA	NA	NA	NA	NA	0.898525	0
CJD_Case-Ctrl_metaGWAS_Jones2020	SECTM1_seq.13093.6	Q8WVN6	A	1	chr17:82376994	IVW	1.095 [0.871, 1.32]	0.114555	0.426727	NA	NA	NA	NA	NA	0.898525	0
CJD_Case-Ctrl_metaGWAS_Jones2020	DSC2_seq.13126.52	Q02487	1	1	chr18:31094439	IVW	1.062 [0.879, 1.244]	0.0933397	0.522439	NA	NA	NA	NA	NA	0.898525	0
CJD_Case-Ctrl_metaGWAS_Jones2020	Desmoglein.2_seq.9484.75	Q14126	1	1	chr18:31498553	IVW	1.05 [0.92, 1.18]	0.0661427	0.460665	NA	NA	NA	NA	NA	0.898525	0
CJD_Case-Ctrl_metaGWAS_Jones2020	Desmoglein.2_seq.20517.1	Q14126	1	1	chr18:31508185	IVW	1.062 [0.93, 1.193]	0.0672099	0.374316	NA	NA	NA	NA	NA	0.898525	0
CJD_Case-Ctrl_metaGWAS_Jones2020	CLUL1_seq.21492.19	Q15846	1	1	chr18:597751	IVW	1.038 [0.96, 1.116]	0.039801	0.353333	NA	NA	NA	NA	NA	0.898525	0
CJD_Case-Ctrl_metaGWAS_Jones2020	ICAM4_seq.6550.4	Q14773	3	1	chr19:10293551	IVW	0.88 [0.585, 1.175]	0.150349	0.395717	NA	NA	NA	NA	NA	0.898525	0
CJD_Case-Ctrl_metaGWAS_Jones2020	ICAM4_seq.9461.2	Q14773	3	1	chr19:10293551	IVW	0.923 [0.738, 1.108]	0.09435	0.395717	NA	NA	NA	NA	NA	0.898525	0
CJD_Case-Ctrl_metaGWAS_Jones2020	sICAM.1_seq.4342.10	P05362	3	1	chr19:10295755	IVW	1.02 [0.978, 1.062]	0.0215235	0.360193	NA	NA	NA	NA	NA	0.898525	0
CJD_Case-Ctrl_metaGWAS_Jones2020	EMR2_seq.4546.27	Q9UHX3	1	1	chr19:14769994	IVW	1.048 [0.9, 1.196]	0.0754408	0.531971	NA	NA	NA	NA	NA	0.898525	0
CJD_Case-Ctrl_metaGWAS_Jones2020	MIC.1_seq.4374.45	Q99988	1	1	chr19:18388612	IVW	0.95 [0.831, 1.07]	0.0609243	0.404061	NA	NA	NA	NA	NA	0.898525	0
CJD_Case-Ctrl_metaGWAS_Jones2020	CRLF1_seq.14747.9	O75462	2	1	chr19:18610641	IVW	0.951 [0.809, 1.092]	0.0722304	0.484001	NA	NA	NA	NA	NA	0.898525	0
CJD_Case-Ctrl_metaGWAS_Jones2020	TM149_seq.7244.16	Q9H665	A	1	chr19:35741519	IVW	0.957 [0.854, 1.06]	0.052617	0.407661	NA	NA	NA	NA	NA	0.898525	0
CJD_Case-Ctrl_metaGWAS_Jones2020	PAPL_seq.8011.96	Q6ZNF0	A	1	chr19:39105481	IVW	0.967 [0.865, 1.07]	0.0522858	0.52698	NA	NA	NA	NA	NA	0.898525	0
CJD_Case-Ctrl_metaGWAS_Jones2020	MIA_seq.2687.2	Q16674	1	1	chr19:40757498	IVW	1.052 [0.908, 1.195]	0.0731518	0.491062	NA	NA	NA	NA	NA	0.898525	0
CJD_Case-Ctrl_metaGWAS_Jones2020	TGF.b1_seq.14108.15	P01137	2	1	chr19:41353016	IVW	1.081 [0.844, 1.318]	0.120691	0.518477	NA	NA	NA	NA	NA	0.898525	0
CJD_Case-Ctrl_metaGWAS_Jones2020	TMIG2_seq.21229.5	Q96BF3	A	1	chr19:4301848	IVW	1.074 [0.9, 1.248]	0.0887084	0.422628	NA	NA	NA	NA	NA	0.898525	0
CJD_Case-Ctrl_metaGWAS_Jones2020	LSHB_seq.8376.25	P01229	3	1	chr19:49003133	IVW	1.055 [0.908, 1.203]	0.0752966	0.473373	NA	NA	NA	NA	NA	0.898525	0
CJD_Case-Ctrl_metaGWAS_Jones2020	RCN3_seq.23017.17	Q96D15	A	1	chr19:49538314	IVW	1.035 [0.944, 1.127]	0.0466317	0.455793	NA	NA	NA	NA	NA	0.898525	0
CJD_Case-Ctrl_metaGWAS_Jones2020	SIG11.ECD_seq.20538.71	Q96RL6	A	1	chr19:49968978	IVW	1.018 [0.965, 1.071]	0.0270093	0.499124	NA	NA	NA	NA	NA	0.898525	0
CJD_Case-Ctrl_metaGWAS_Jones2020	kallikrein.10_seq.6227.1	O43240	1	1	chr19:51016195	IVW	1.032 [0.964, 1.101]	0.0351149	0.364398	NA	NA	NA	NA	NA	0.898525	0
CJD_Case-Ctrl_metaGWAS_Jones2020	Siglec.3_seq.3166.92	P20138	1	1	chr19:51224706	IVW	1.018 [0.965, 1.07]	0.0269519	0.516447	NA	NA	NA	NA	NA	0.898525	0
CJD_Case-Ctrl_metaGWAS_Jones2020	FSTL3_seq.3438.10	O95633	1	1	chr19:685985	IVW	0.928 [0.705, 1.152]	0.114034	0.512661	NA	NA	NA	NA	NA	0.898525	0
CJD_Case-Ctrl_metaGWAS_Jones2020	IL.18.Ra_seq.14079.14	Q13478	1	2	chr2:102303577; chr2:102556600	IVW	1.013 [0.974, 1.051]	0.0198588	0.529729	3.35532	0.0669881	NA	NA	NA	0.898525	0
CJD_Case-Ctrl_metaGWAS_Jones2020	EDAR_seq.2977.7	Q9UNE0	5	1	chr2:108937065	IVW	1.119 [0.843, 1.396]	0.140931	0.423923	NA	NA	NA	NA	NA	0.898525	0
CJD_Case-Ctrl_metaGWAS_Jones2020	MER_seq.19787.14	Q12866	2	1	chr2:111976120	IVW	1.062 [0.883, 1.24]	0.0911643	0.511108	NA	NA	NA	NA	NA	0.898525	0
CJD_Case-Ctrl_metaGWAS_Jones2020	MER_seq.20572.6	Q12866	2	2	chr2:111983716; chr2:112251444	IVW	1.024 [0.957, 1.091]	0.0342081	0.48413	0.00694634	0.933577	NA	NA	NA	0.898525	0
CJD_Case-Ctrl_metaGWAS_Jones2020	LY75_seq.16620.26	O60449	1	4	chr2:159440339; chr2:159569253; chr2:159861821; chr2:160114926	IVW	0.964 [0.882, 1.046]	0.0416917	0.378554	8.24424	0.0412248	NA	NA	NA	0.898525	0
CJD_Case-Ctrl_metaGWAS_Jones2020	PLA2R_seq.10916.44	Q13018	A	3	chr2:159569253; chr2:160028931; chr2:160372083	IVW	0.984 [0.935, 1.034]	0.0252266	0.534964	2.5451	0.280117	NA	NA	NA	0.898525	0
CJD_Case-Ctrl_metaGWAS_Jones2020	megalin_seq.10618.190	P98164	3	1	chr2:169330595	IVW	1.165 [0.829, 1.5]	0.171113	0.372745	NA	NA	NA	NA	NA	0.898525	0
CJD_Case-Ctrl_metaGWAS_Jones2020	RHG25_seq.11333.82	P42331	3	1	chr2:68735005	IVW	0.951 [0.791, 1.111]	0.0814437	0.537989	NA	NA	NA	NA	NA	0.898525	0
CJD_Case-Ctrl_metaGWAS_Jones2020	annexin.IV_seq.17164.15	P09525	2	1	chr2:69744185	IVW	1.042 [0.941, 1.142]	0.0512622	0.425661	NA	NA	NA	NA	NA	0.898525	0
CJD_Case-Ctrl_metaGWAS_Jones2020	FLRT3.ECD_seq.13123.3	Q9NZU0	A	1	chr20:14831631	IVW	0.879 [0.535, 1.222]	0.175156	0.460084	NA	NA	NA	NA	NA	0.898525	0
CJD_Case-Ctrl_metaGWAS_Jones2020	GON2_seq.10708.3	O43555	B	2	chr20:2787615; chr20:3043634	IVW	0.952 [0.846, 1.058]	0.0541265	0.366762	0.00159571	0.968136	NA	NA	NA	0.898525	0
CJD_Case-Ctrl_metaGWAS_Jones2020	CPXM1_seq.6255.74	Q96SM3	1	2	chr20:2802475; chr20:3053453	IVW	0.975 [0.922, 1.028]	0.027094	0.352671	0.942782	0.331563	NA	NA	NA	0.898525	0
CJD_Case-Ctrl_metaGWAS_Jones2020	Inosine.triphosphatase_seq.18916.25	Q9BY32	3	3	chr20:3182919; chr20:3213196; chr20:3589389	IVW	0.981 [0.93, 1.032]	0.0259365	0.467191	2.5364	0.281337	NA	NA	NA	0.898525	0
CJD_Case-Ctrl_metaGWAS_Jones2020	PLCG1_seq.4563.61	P19174	C	1	chr20:41168825	IVW	1.109 [0.854, 1.364]	0.130134	0.425298	NA	NA	NA	NA	NA	0.898525	0
CJD_Case-Ctrl_metaGWAS_Jones2020	Mx1_seq.17460.51	P20591	C	1	chr21:41423100	IVW	0.931 [0.78, 1.081]	0.0769373	0.350561	NA	NA	NA	NA	NA	0.898525	0
CJD_Case-Ctrl_metaGWAS_Jones2020	TFF3_seq.4721.54	Q07654	1	1	chr21:42322138	IVW	0.909 [0.711, 1.106]	0.100605	0.34065	NA	NA	NA	NA	NA	0.898525	0
CJD_Case-Ctrl_metaGWAS_Jones2020	TFF3_seq.8323.163	Q07654	1	1	chr21:42322138	IVW	0.914 [0.728, 1.099]	0.094825	0.34065	NA	NA	NA	NA	NA	0.898525	0
CJD_Case-Ctrl_metaGWAS_Jones2020	Apo.TC.II_seq.15560.52	P20062	3	3	chr22:30333518; chr22:30613833; chr22:30867857	IVW	1.017 [0.979, 1.056]	0.0194522	0.372793	1.11129	0.573703	NA	NA	NA	0.898525	0
CJD_Case-Ctrl_metaGWAS_Jones2020	a1.4.Galactosyltransferase_seq.8759.29	Q9NPC4	A	1	chr22:42798267	IVW	1.081 [0.887, 1.274]	0.0985893	0.431985	NA	NA	NA	NA	NA	0.898525	0
CJD_Case-Ctrl_metaGWAS_Jones2020	NUD16_seq.20948.16	Q96DE0	3	1	chr3:131382112	IVW	1.044 [0.927, 1.16]	0.059351	0.470549	NA	NA	NA	NA	NA	0.898525	0
CJD_Case-Ctrl_metaGWAS_Jones2020	Biotinidase_seq.15644.1	P43251	1	1	chr3:15362696	IVW	0.899 [0.683, 1.116]	0.110395	0.33606	NA	NA	NA	NA	NA	0.898525	0
CJD_Case-Ctrl_metaGWAS_Jones2020	Pseudocholinesterase_seq.8239.223	P06276	1	2	chr3:165784849; chr3:166037927	IVW	1.046 [0.924, 1.168]	0.0622419	0.469735	0.0421498	0.837334	NA	NA	NA	0.898525	0
CJD_Case-Ctrl_metaGWAS_Jones2020	HRG_seq.4996.66	P04196	1	1	chr3:186673485	IVW	0.948 [0.827, 1.07]	0.0620861	0.393442	NA	NA	NA	NA	NA	0.898525	0
CJD_Case-Ctrl_metaGWAS_Jones2020	CPN2_seq.6415.90	P22792	A	1	chr3:194340849	IVW	0.923 [0.714, 1.132]	0.106558	0.453682	NA	NA	NA	NA	NA	0.898525	0
CJD_Case-Ctrl_metaGWAS_Jones2020	Contactin.4_seq.3298.52	Q8IWV2	1	1	chr3:2392632	IVW	0.831 [0.434, 1.228]	0.202468	0.360004	NA	NA	NA	NA	NA	0.898525	0
CJD_Case-Ctrl_metaGWAS_Jones2020	IL.5.Ra_seq.13686.2	Q01344	6	1	chr3:3097157	IVW	1.112 [0.896, 1.328]	0.11024	0.334713	NA	NA	NA	NA	NA	0.898525	0
CJD_Case-Ctrl_metaGWAS_Jones2020	FAM3D_seq.13102.1	Q96BQ1	2	1	chr3:58662304	IVW	1.056 [0.925, 1.187]	0.0668877	0.41453	NA	NA	NA	NA	NA	0.898525	0
CJD_Case-Ctrl_metaGWAS_Jones2020	IL.17.RC_seq.5468.67	Q8NAC3	C	1	chr3:9922898	IVW	0.942 [0.782, 1.102]	0.0817585	0.463099	NA	NA	NA	NA	NA	0.898525	0
CJD_Case-Ctrl_metaGWAS_Jones2020	Nephronectin_seq.6342.10	Q6UXI9	A	1	chr4:105598506	IVW	1.129 [0.742, 1.516]	0.197465	0.538218	NA	NA	NA	NA	NA	0.898525	0
CJD_Case-Ctrl_metaGWAS_Jones2020	HHIP_seq.10833.64	Q96QV1	A	1	chr4:144698261	IVW	1.08 [0.843, 1.317]	0.121015	0.526342	NA	NA	NA	NA	NA	0.898525	0
CJD_Case-Ctrl_metaGWAS_Jones2020	BST1_seq.4535.50	Q10588	1	3	chr4:15472842; chr4:15474620; chr4:15736267	IVW	1.016 [0.969, 1.064]	0.0241973	0.50957	0.654975	0.720732	NA	NA	NA	0.898525	0
CJD_Case-Ctrl_metaGWAS_Jones2020	TLR3_seq.16918.198	O15455	1	1	chr4:186087860	IVW	1.031 [0.955, 1.108]	0.0391111	0.430444	NA	NA	NA	NA	NA	0.898525	0
CJD_Case-Ctrl_metaGWAS_Jones2020	Prekallikrein_seq.4152.58	P03952	1	1	chr4:186222648	IVW	1.056 [0.907, 1.204]	0.0758317	0.473463	NA	NA	NA	NA	NA	0.898525	0
CJD_Case-Ctrl_metaGWAS_Jones2020	Gro.a_seq.2985.35	P09341	1	1	chr4:73898143	IVW	1.075 [0.909, 1.241]	0.0846547	0.392898	NA	NA	NA	NA	NA	0.898525	0
CJD_Case-Ctrl_metaGWAS_Jones2020	IL.12.p40_seq.13733.5	P29460	8	1	chr5:159391737	IVW	0.913 [0.694, 1.132]	0.111697	0.414492	NA	NA	NA	NA	NA	0.898525	0
CJD_Case-Ctrl_metaGWAS_Jones2020	CONA1_seq.4543.65	Q86Y22	A	1	chr5:178256904	IVW	1.071 [0.898, 1.244]	0.0882073	0.437844	NA	NA	NA	NA	NA	0.898525	0
CJD_Case-Ctrl_metaGWAS_Jones2020	C7_seq.13731.14	P10643	1	1	chr5:40972109	IVW	0.944 [0.826, 1.063]	0.0604962	0.343129	NA	NA	NA	NA	NA	0.898525	0
CJD_Case-Ctrl_metaGWAS_Jones2020	SEM5A_seq.13132.14	Q13591	A	1	chr5:9538184	IVW	1.09 [0.855, 1.325]	0.119848	0.471377	NA	NA	NA	NA	NA	0.898525	0
CJD_Case-Ctrl_metaGWAS_Jones2020	NEC1_seq.13388.57	P29120	A	2	chr5:96137317; chr5:96396865	IVW	1.024 [0.959, 1.088]	0.0331362	0.483271	0.00275366	0.95815	NA	NA	NA	0.898525	0
CJD_Case-Ctrl_metaGWAS_Jones2020	IGF.II.receptor_seq.3676.15	P11717	1	3	chr6:159795853; chr6:159821231; chr6:160073377	IVW	0.959 [0.855, 1.063]	0.0530743	0.433689	1.13872	0.565886	NA	NA	NA	0.898525	0
CJD_Case-Ctrl_metaGWAS_Jones2020	Serpin.B1_seq.10737.96	P30740	1	2	chr6:2807125; chr6:2841905	IVW	1.039 [0.93, 1.148]	0.0555303	0.489701	0.0268602	0.869817	NA	NA	NA	0.898525	0
CJD_Case-Ctrl_metaGWAS_Jones2020	Serpin.B9_seq.21221.67	P50453	1	2	chr6:2885833; chr6:2898362	IVW	1.031 [0.94, 1.121]	0.0463075	0.515653	3.57805	0.058548	NA	NA	NA	0.898525	0
CJD_Case-Ctrl_metaGWAS_Jones2020	Quinone.reductase.2_seq.9754.33	P16083	A	1	chr6:3009869	IVW	0.969 [0.892, 1.047]	0.039534	0.428705	NA	NA	NA	NA	NA	0.898525	0
CJD_Case-Ctrl_metaGWAS_Jones2020	PPIL1_seq.9884.8	Q9Y3C6	C	1	chr6:36871822	IVW	0.945 [0.811, 1.079]	0.0682199	0.408415	NA	NA	NA	NA	NA	0.898525	0
CJD_Case-Ctrl_metaGWAS_Jones2020	PAFAH_seq.5015.15	Q13093	1	1	chr6:46732969	IVW	1.026 [0.962, 1.09]	0.0324861	0.431322	NA	NA	NA	NA	NA	0.898525	0
CJD_Case-Ctrl_metaGWAS_Jones2020	CRIS2_seq.9282.12	P16562	1	2	chr6:49328117; chr6:49665677	IVW	0.965 [0.856, 1.074]	0.0555355	0.522489	0.00232037	0.961581	NA	NA	NA	0.898525	0
CJD_Case-Ctrl_metaGWAS_Jones2020	GFRAL_seq.6920.1	Q6UXV0	9	1	chr6:55331147	IVW	0.929 [0.703, 1.155]	0.115244	0.522257	NA	NA	NA	NA	NA	0.898525	0
CJD_Case-Ctrl_metaGWAS_Jones2020	SH3L2_seq.19113.66	Q9UJC5	3	1	chr6:79701239	IVW	1.112 [0.817, 1.408]	0.150788	0.479746	NA	NA	NA	NA	NA	0.898525	0
CJD_Case-Ctrl_metaGWAS_Jones2020	MAOX_seq.25060.18	P48163	A	1	chr6:82957447	IVW	0.919 [0.68, 1.157]	0.121844	0.485851	NA	NA	NA	NA	NA	0.898525	0
CJD_Case-Ctrl_metaGWAS_Jones2020	X5..Nucleotidase_seq.15452.5	P21589	1	2	chr6:85494927; chr6:85780196	IVW	1.029 [0.945, 1.113]	0.0428015	0.502353	0.0965787	0.755975	NA	NA	NA	0.898525	0
CJD_Case-Ctrl_metaGWAS_Jones2020	WNT16_seq.21943.170	Q9UBV4	C	1	chr7:121268405	IVW	1.081 [0.833, 1.329]	0.126525	0.536605	NA	NA	NA	NA	NA	0.898525	0
CJD_Case-Ctrl_metaGWAS_Jones2020	EphA1_seq.3431.54	P21709	1	1	chr7:143400007	IVW	1.033 [0.957, 1.11]	0.0388394	0.396344	NA	NA	NA	NA	NA	0.898525	0
CJD_Case-Ctrl_metaGWAS_Jones2020	F221A_seq.24447.26	A4D161	A	2	chr7:23686877; chr7:24104132	IVW	1.043 [0.929, 1.158]	0.0585105	0.466777	0.0491417	0.824564	NA	NA	NA	0.898525	0
CJD_Case-Ctrl_metaGWAS_Jones2020	PRR15_seq.23580.2	Q8IV56	C	1	chr7:29566672	IVW	1.073 [0.873, 1.273]	0.102043	0.491078	NA	NA	NA	NA	NA	0.898525	0
CJD_Case-Ctrl_metaGWAS_Jones2020	SFRP4_seq.9284.25	Q6FHJ7	1	1	chr7:37910447	IVW	0.922 [0.698, 1.145]	0.114183	0.475016	NA	NA	NA	NA	NA	0.898525	0
CJD_Case-Ctrl_metaGWAS_Jones2020	HGF_seq.2681.23	P14210	1	1	chr7:81787990	IVW	1.105 [0.882, 1.328]	0.113653	0.379865	NA	NA	NA	NA	NA	0.898525	0
CJD_Case-Ctrl_metaGWAS_Jones2020	ADA22_seq.7933.75	Q9P0K1	1	2	chr7:87762445; chr7:87898069	IVW	0.921 [0.668, 1.175]	0.129249	0.526022	0.0159742	0.899424	NA	NA	NA	0.898525	0
CJD_Case-Ctrl_metaGWAS_Jones2020	LTB4DH_seq.13543.7	Q14914	7	1	chr9:111603671	IVW	0.919 [0.715, 1.123]	0.10394	0.415949	NA	NA	NA	NA	NA	0.898525	0
CJD_Case-Ctrl_metaGWAS_Jones2020	AIF1L_seq.18871.24	Q9BQI0	1	1	chr9:131101000	IVW	0.944 [0.771, 1.116]	0.0880052	0.509002	NA	NA	NA	NA	NA	0.898525	0
CJD_Case-Ctrl_metaGWAS_Jones2020	ATS13_seq.3175.51	Q76LX8	1	1	chr9:133426241	IVW	0.934 [0.786, 1.081]	0.0752494	0.363536	NA	NA	NA	NA	NA	0.898525	0
CJD_Case-Ctrl_metaGWAS_Jones2020	FCN2_seq.13717.15	Q15485	1	1	chr9:134883293	IVW	1.028 [0.956, 1.101]	0.0367494	0.44481	NA	NA	NA	NA	NA	0.898525	0
CJD_Case-Ctrl_metaGWAS_Jones2020	FCN2_seq.3313.21	Q15485	2	1	chr9:134883293	IVW	1.029 [0.956, 1.102]	0.0373072	0.44481	NA	NA	NA	NA	NA	0.898525	0
CJD_Case-Ctrl_metaGWAS_Jones2020	CO8G_seq.14708.59	P07360	A	1	chr9:136937244	IVW	1.056 [0.905, 1.207]	0.0771593	0.481574	NA	NA	NA	NA	NA	0.898525	0
CJD_Case-Ctrl_metaGWAS_Jones2020	CER1_seq.6230.56	O95813	A	1	chr9:14716349	IVW	1.038 [0.94, 1.136]	0.0501851	0.457971	NA	NA	NA	NA	NA	0.898525	0
CJD_Case-Ctrl_metaGWAS_Jones2020	FREM1_seq.20568.3	Q5H8C1	A	1	chr9:14847177	IVW	0.985 [0.937, 1.032]	0.0241979	0.524561	NA	NA	NA	NA	NA	0.898525	0
CJD_Case-Ctrl_metaGWAS_Jones2020	PSMP_seq.8080.24	Q1L6U9	A	1	chr9:35776193	IVW	1.031 [0.941, 1.12]	0.0456084	0.506777	NA	NA	NA	NA	NA	0.898525	0
CJD_Case-Ctrl_metaGWAS_Jones2020	ROR2_seq.7861.9	Q01974	A	1	chr9:91783081	IVW	1.067 [0.886, 1.249]	0.0925224	0.481896	NA	NA	NA	NA	NA	0.898525	0
CJD_Case-Ctrl_metaGWAS_Jones2020	Glutaminyl.cyclase_seq.7849.3	Q16769	1	1	chr2:37345663	IVW	1.042 [0.91, 1.175]	0.0676756	0.54148	NA	NA	NA	NA	NA	0.900181	0
CJD_Case-Ctrl_metaGWAS_Jones2020	Aflatoxin.B1.aldehyde.reductase_seq.4188.1	O43488	A	1	chr1:19303285	IVW	1.046 [0.9, 1.191]	0.0742176	0.545715	NA	NA	NA	NA	NA	0.903926	0
CJD_Case-Ctrl_metaGWAS_Jones2020	CLC7A_seq.3603.60	Q9BXN2	4	1	chr12:10118488	IVW	0.964 [0.845, 1.083]	0.0608275	0.547174	NA	NA	NA	NA	NA	0.903926	0
CJD_Case-Ctrl_metaGWAS_Jones2020	TBL2_seq.11227.31	Q9Y4P3	C	1	chr7:73578528	IVW	1.055 [0.88, 1.23]	0.0893383	0.546509	NA	NA	NA	NA	NA	0.903926	0
CJD_Case-Ctrl_metaGWAS_Jones2020	Cytosolic.5..nucleotidase.III.like.protein_seq.19135.5	Q969T7	A	1	chr17:41827597	IVW	1.049 [0.893, 1.204]	0.0793294	0.549084	NA	NA	NA	NA	NA	0.905185	0
CJD_Case-Ctrl_metaGWAS_Jones2020	BOLA1_seq.15370.5	Q9Y3E2	3	1	chr1:149876917	IVW	1.02 [0.954, 1.085]	0.0333368	0.558908	NA	NA	NA	NA	NA	0.906058	0
CJD_Case-Ctrl_metaGWAS_Jones2020	TSP3_seq.8982.65	P49746	A	2	chr1:155181061; chr1:155450912	IVW	1.045 [0.895, 1.195]	0.0765259	0.568011	0.333671	0.563505	NA	NA	NA	0.906058	0
CJD_Case-Ctrl_metaGWAS_Jones2020	YKL.40_seq.11104.13	P36222	2	1	chr1:203183673	IVW	0.987 [0.944, 1.03]	0.0219448	0.558612	NA	NA	NA	NA	NA	0.906058	0
CJD_Case-Ctrl_metaGWAS_Jones2020	B4GT2_seq.9595.11	O60909	A	2	chr1:43723155; chr1:43975861	IVW	1.031 [0.927, 1.135]	0.0532261	0.567036	0.00348443	0.952929	NA	NA	NA	0.906058	0
CJD_Case-Ctrl_metaGWAS_Jones2020	sLeptin.R_seq.5400.52	P48357	2	2	chr1:65608483; chr1:65864108	IVW	0.989 [0.95, 1.027]	0.0195727	0.554612	1.2239	0.268597	NA	NA	NA	0.906058	0
CJD_Case-Ctrl_metaGWAS_Jones2020	FLRT1_seq.4547.59	Q9NZU1	A	2	chr11:64129823; chr11:64386277	IVW	1.051 [0.883, 1.218]	0.0854663	0.562054	0.0896583	0.764612	NA	NA	NA	0.906058	0
CJD_Case-Ctrl_metaGWAS_Jones2020	Cadherin.11.ECD_seq.9604.14	P55287	A	1	chr16:64996040	IVW	1.041 [0.905, 1.177]	0.0693367	0.56072	NA	NA	NA	NA	NA	0.906058	0
CJD_Case-Ctrl_metaGWAS_Jones2020	MPIF.1_seq.2913.1	P55773	1	2	chr17:35753188; chr17:36000884	IVW	1.04 [0.909, 1.172]	0.0670486	0.554704	0.059359	0.807512	NA	NA	NA	0.906058	0
CJD_Case-Ctrl_metaGWAS_Jones2020	HCC.1_seq.2900.53	Q16627	1	1	chr17:36008654	IVW	0.968 [0.859, 1.078]	0.055729	0.564738	NA	NA	NA	NA	NA	0.906058	0
CJD_Case-Ctrl_metaGWAS_Jones2020	TSG.6_seq.5036.50	P98066	A	1	chr2:151346521	IVW	0.959 [0.816, 1.102]	0.0729883	0.563901	NA	NA	NA	NA	NA	0.906058	0
CJD_Case-Ctrl_metaGWAS_Jones2020	LBP_seq.3074.6	P18428	3	2	chr20:38332682; chr20:38354411	IVW	1.038 [0.914, 1.162]	0.0634578	0.555544	0.0330523	0.855737	NA	NA	NA	0.906058	0
CJD_Case-Ctrl_metaGWAS_Jones2020	Cystatin.B_seq.19768.13	P04080	1	1	chr21:43781951	IVW	0.916 [0.616, 1.216]	0.152978	0.567459	NA	NA	NA	NA	NA	0.906058	0
CJD_Case-Ctrl_metaGWAS_Jones2020	CRHBP_seq.6039.24	P24387	2	1	chr5:76911391	IVW	1.044 [0.898, 1.19]	0.0745959	0.565149	NA	NA	NA	NA	NA	0.906058	0
CJD_Case-Ctrl_metaGWAS_Jones2020	GMPR1_seq.19254.125	P36959	9	1	chr6:16290530	IVW	1.051 [0.881, 1.221]	0.0869296	0.567505	NA	NA	NA	NA	NA	0.906058	0
CJD_Case-Ctrl_metaGWAS_Jones2020	SIA4A_seq.5657.28	Q11201	5	1	chr8:133565852	IVW	1.112 [0.759, 1.465]	0.179949	0.554583	NA	NA	NA	NA	NA	0.906058	0
CJD_Case-Ctrl_metaGWAS_Jones2020	ANGL1.C.term_seq.11142.11	O95841	1	2	chr1:178543196; chr1:178944136	IVW	1.051 [0.879, 1.224]	0.0881606	0.56935	0.81134	0.367724	NA	NA	NA	0.90636	0
CJD_Case-Ctrl_metaGWAS_Jones2020	MGMT_seq.21437.77	P16455	3	3	chr10:129569288; chr10:129708019; chr10:129769285	IVW	0.984 [0.928, 1.04]	0.0287731	0.57679	3.18343	0.203576	NA	NA	NA	0.907092	0
CJD_Case-Ctrl_metaGWAS_Jones2020	MUC18_seq.20512.2	P43121	1	1	chr11:119239986	IVW	0.956 [0.8, 1.113]	0.0797881	0.576319	NA	NA	NA	NA	NA	0.907092	0
CJD_Case-Ctrl_metaGWAS_Jones2020	C1QRF_seq.6404.20	O75973	A	3	chr17:44693111; chr17:44973977; chr17:44995295	IVW	0.971 [0.866, 1.075]	0.0533943	0.577869	0.813209	0.665908	NA	NA	NA	0.907092	0
CJD_Case-Ctrl_metaGWAS_Jones2020	Glutathione.peroxidase_seq.15591.28	P07203	A	3	chr3:49179039; chr3:49534707; chr3:49797138	IVW	0.967 [0.848, 1.085]	0.0603614	0.574183	7.39391	0.0247989	NA	NA	NA	0.907092	0
CJD_Case-Ctrl_metaGWAS_Jones2020	LRIG1_seq.18831.6	Q96JA1	1	2	chr3:66384219; chr3:66820337	IVW	1.041 [0.9, 1.182]	0.0717591	0.576469	1.08691	0.297157	NA	NA	NA	0.907092	0
CJD_Case-Ctrl_metaGWAS_Jones2020	CD109_seq.3290.50	Q6YHK3	1	2	chr6:73802431; chr6:74134371	IVW	1.037 [0.911, 1.163]	0.0643573	0.572471	0.00303632	0.956057	NA	NA	NA	0.907092	0
CJD_Case-Ctrl_metaGWAS_Jones2020	DPP2_seq.8346.9	Q9UHL4	1	1	chr9:137117102	IVW	1.021 [0.949, 1.094]	0.0370109	0.573348	NA	NA	NA	NA	NA	0.907092	0
CJD_Case-Ctrl_metaGWAS_Jones2020	CTRB2_seq.5648.28	Q6GPI1	A	3	chr16:75215893; chr16:75330637; chr16:75471669	Weighted median	0.991 [0.932, 1.05]	0.0301732	0.758535	NA	NA	NA	NA	NA	0.907533	0
CJD_Case-Ctrl_metaGWAS_Jones2020	Glutathione.peroxidase_seq.15591.28	P07203	A	3	chr3:49179039; chr3:49534707; chr3:49797138	Weighted median	0.978 [0.807, 1.15]	0.0875112	0.799857	NA	NA	NA	NA	NA	0.908313	0
CJD_Case-Ctrl_metaGWAS_Jones2020	FABP2_seq.15385.116	P12104	2	3	chr4:119068045; chr4:119349548; chr4:119655663	Weighted median	0.991 [0.927, 1.056]	0.0328065	0.794263	NA	NA	NA	NA	NA	0.908313	0
CJD_Case-Ctrl_metaGWAS_Jones2020	LTB4DH_seq.19617.5	Q14914	1	3	chr9:111204463; chr9:111461149; chr9:111924608	Weighted median	1.016 [0.901, 1.13]	0.0584625	0.792201	NA	NA	NA	NA	NA	0.908313	0
CJD_Case-Ctrl_metaGWAS_Jones2020	CDCP1_seq.6565.68	Q9H5V8	4	1	chr3:45146293	IVW	1.049 [0.877, 1.222]	0.0880115	0.583262	NA	NA	NA	NA	NA	0.908322	0
CJD_Case-Ctrl_metaGWAS_Jones2020	Testican.1_seq.11487.4	Q08629	1	1	chr5:137447834	IVW	0.924 [0.641, 1.207]	0.144494	0.58305	NA	NA	NA	NA	NA	0.908322	0
CJD_Case-Ctrl_metaGWAS_Jones2020	CD83_seq.5065.8	Q01151	1	1	chr6:14109878	IVW	0.939 [0.714, 1.163]	0.11444	0.580548	NA	NA	NA	NA	NA	0.908322	0
CJD_Case-Ctrl_metaGWAS_Jones2020	RIR2B_seq.8925.25	Q7LG56	6	1	chr8:102291772	IVW	1.07 [0.83, 1.31]	0.122472	0.580971	NA	NA	NA	NA	NA	0.908322	0
CJD_Case-Ctrl_metaGWAS_Jones2020	Glutathione.S.transferase.Pi_seq.4911.49	P09211	2	2	chr11:67323100; chr11:67586499	IVW	1.016 [0.96, 1.071]	0.0284244	0.585346	0.121364	0.72756	NA	NA	NA	0.909768	0
CJD_Case-Ctrl_metaGWAS_Jones2020	Factor.H_seq.4159.130	P08603	5	2	chr1:196677046; chr1:196946615	ConMix	1.02 [NA, NA]	NA	0.744698	NA	NA	chr1:196677046; chr1:196946615	NA	NA	0.91026	0
CJD_Case-Ctrl_metaGWAS_Jones2020	Adrenomedullin_seq.7922.5	P35318	1	2	chr11:10332170; chr11:9930125	ConMix	0.97 [NA, NA]	NA	0.747037	NA	NA	chr11:10332170; chr11:9930125	NA	NA	0.91026	0
CJD_Case-Ctrl_metaGWAS_Jones2020	PSMA_seq.3218.8	Q04609	9	2	chr11:49225741; chr11:49529740	ConMix	1.02 [NA, NA]	NA	0.727925	NA	NA	chr11:49225741; chr11:49529740	NA	NA	0.91026	0
CJD_Case-Ctrl_metaGWAS_Jones2020	PKHB1_seq.24695.8	Q9UF11	A	2	chr11:73659051; chr11:73958000	ConMix	1.02 [NA, NA]	NA	0.743445	NA	NA	chr11:73659051; chr11:73958000	NA	NA	0.91026	0
CJD_Case-Ctrl_metaGWAS_Jones2020	INHBC_seq.15686.49	P55103	6	3	chr12:57166026; chr12:57429802; chr12:57687137	ConMix	0.99 [NA, NA]	NA	0.766801	NA	NA	chr12:57166026; chr12:57429802; chr12:57687137	NA	NA	0.91026	0
CJD_Case-Ctrl_metaGWAS_Jones2020	CTRB2_seq.5648.28	Q6GPI1	A	3	chr16:75215893; chr16:75330637; chr16:75471669	ConMix	0.99 [NA, NA]	NA	0.775012	NA	NA	chr16:75215893; chr16:75330637	NA	NA	0.91026	0
CJD_Case-Ctrl_metaGWAS_Jones2020	CTRB2_seq.5648.28	Q6GPI1	A	3	chr16:75215893; chr16:75330637; chr16:75471669	ConMix	0.99 [NA, NA]	NA	0.775012	NA	NA	chr16:75215893; chr16:75330637	NA	NA	0.91026	0
CJD_Case-Ctrl_metaGWAS_Jones2020	sFRP.3_seq.2841.13	Q92765	2	2	chr2:182838608; chr2:183089897	ConMix	1.01 [NA, NA]	NA	0.775222	NA	NA	chr2:182838608; chr2:183089897	NA	NA	0.91026	0
CJD_Case-Ctrl_metaGWAS_Jones2020	ENTP6_seq.8932.1	O75354	1	2	chr20:25214873; chr20:25554218	ConMix	0.99 [NA, NA]	NA	0.76497	NA	NA	chr20:25214873; chr20:25554218	NA	NA	0.91026	0
CJD_Case-Ctrl_metaGWAS_Jones2020	GGT5_seq.21548.20	P36269	2	3	chr22:24235780; chr22:24418435; chr22:24569625	ConMix	0.97 [NA, NA]	NA	0.755033	NA	NA	chr22:24235780; chr22:24418435; chr22:24569625	NA	NA	0.91026	0
CJD_Case-Ctrl_metaGWAS_Jones2020	ARTS1_seq.4964.67	Q9NZ08	A	3	chr5:96766255; chr5:96803547; chr5:97076186	ConMix	1.01 [NA, NA]	NA	0.724299	NA	NA	chr5:96766255; chr5:96803547; chr5:97076186	NA	NA	0.91026	0
CJD_Case-Ctrl_metaGWAS_Jones2020	TSP2_seq.3339.33	P35442	1	3	chr6:168901262; chr6:169214618; chr6:169481660	ConMix	1.041 [NA, NA]	NA	0.746596	NA	NA	chr6:169214618; chr6:169481660	NA	NA	0.91026	0
CJD_Case-Ctrl_metaGWAS_Jones2020	IFN.a.b.R1_seq.9183.7	P17181	1	1	chr21:33343393	IVW	1.018 [0.954, 1.082]	0.0325315	0.588104	NA	NA	NA	NA	NA	0.912256	0
CJD_Case-Ctrl_metaGWAS_Jones2020	ADAMTS.4_seq.2809.25	O75173	9	1	chr1:161194376	IVW	1.052 [0.856, 1.248]	0.100229	0.613312	NA	NA	NA	NA	NA	0.91305	0
CJD_Case-Ctrl_metaGWAS_Jones2020	P.Selectin_seq.4154.57	P16109	1	1	chr1:169580573	IVW	0.976 [0.88, 1.072]	0.0488491	0.617584	NA	NA	NA	NA	NA	0.91305	0
CJD_Case-Ctrl_metaGWAS_Jones2020	ADAM12_seq.4420.7	O43184	2	1	chr10:126332700	IVW	1.057 [0.848, 1.267]	0.106787	0.601193	NA	NA	NA	NA	NA	0.91305	0
CJD_Case-Ctrl_metaGWAS_Jones2020	SP.D_seq.19590.46	P35247	1	2	chr10:79979389; chr10:80248385	IVW	1.011 [0.97, 1.052]	0.0208627	0.600035	0.591724	0.441753	NA	NA	NA	0.91305	0
CJD_Case-Ctrl_metaGWAS_Jones2020	Fas..soluble_seq.6248.68	P25445	8	1	chr10:88995196	IVW	1.048 [0.871, 1.225]	0.0901683	0.601987	NA	NA	NA	NA	NA	0.91305	0
CJD_Case-Ctrl_metaGWAS_Jones2020	TMM25_seq.9014.18	Q86YD3	5	1	chr11:118532247	IVW	0.931 [0.66, 1.201]	0.138113	0.603103	NA	NA	NA	NA	NA	0.91305	0
CJD_Case-Ctrl_metaGWAS_Jones2020	CDON_seq.4541.49	Q4KMG0	1	2	chr11:125636704; chr11:125972494	IVW	0.98 [0.905, 1.055]	0.0383409	0.593383	0.0318188	0.858426	NA	NA	NA	0.91305	0
CJD_Case-Ctrl_metaGWAS_Jones2020	C1QT4_seq.21567.214	Q9BXJ3	A	3	chr11:47363799; chr11:47617511; chr11:47885096	IVW	0.957 [0.785, 1.128]	0.0873439	0.612038	0.00393137	0.998036	NA	NA	NA	0.91305	0
CJD_Case-Ctrl_metaGWAS_Jones2020	GALT4_seq.21722.21	Q8N4A0	A	2	chr12:89437817; chr12:89648365	IVW	1.02 [0.945, 1.095]	0.0382424	0.598807	0.0139733	0.905902	NA	NA	NA	0.91305	0
CJD_Case-Ctrl_metaGWAS_Jones2020	Coagulation.Factor.VII_seq.3184.25	P08709	3	1	chr13:113118393	IVW	1.018 [0.952, 1.084]	0.0337311	0.60306	NA	NA	NA	NA	NA	0.91305	0
CJD_Case-Ctrl_metaGWAS_Jones2020	ECP_seq.15576.158	P12724	1	2	chr14:20892057; chr14:20967591	IVW	0.985 [0.925, 1.045]	0.0305623	0.61534	0.0986729	0.753428	NA	NA	NA	0.91305	0
CJD_Case-Ctrl_metaGWAS_Jones2020	ECP_seq.5741.55	P12724	1	2	chr14:20892057; chr14:20967591	IVW	0.984 [0.923, 1.046]	0.0314673	0.613636	0.0962304	0.756401	NA	NA	NA	0.91305	0
CJD_Case-Ctrl_metaGWAS_Jones2020	GLDN_seq.20591.48	Q6ZMI3	A	3	chr15:51123602; chr15:51377428; chr15:51679125	IVW	0.976 [0.885, 1.067]	0.046414	0.597031	0.355923	0.836975	NA	NA	NA	0.91305	0
CJD_Case-Ctrl_metaGWAS_Jones2020	Nucleoside.diphosphate.kinase.A_seq.5909.51	P15531	3	1	chr17:51154262	IVW	0.958 [0.793, 1.124]	0.0844548	0.614522	NA	NA	NA	NA	NA	0.91305	0
CJD_Case-Ctrl_metaGWAS_Jones2020	MXRA7_seq.8005.1	P84157	A	1	chr17:76687998	IVW	0.959 [0.8, 1.119]	0.0815017	0.610077	NA	NA	NA	NA	NA	0.91305	0
CJD_Case-Ctrl_metaGWAS_Jones2020	B4GT6_seq.10832.24	Q9UBX8	A	1	chr18:31624513	IVW	1.046 [0.877, 1.215]	0.0862085	0.59945	NA	NA	NA	NA	NA	0.91305	0
CJD_Case-Ctrl_metaGWAS_Jones2020	PSG9_seq.9335.28	Q00887	B	1	chr19:43134022	IVW	1.076 [0.788, 1.365]	0.147121	0.617295	NA	NA	NA	NA	NA	0.91305	0
CJD_Case-Ctrl_metaGWAS_Jones2020	VWC2L_seq.7995.16	B2RUY7	1	1	chr2:214480509	IVW	0.905 [0.537, 1.273]	0.187726	0.595698	NA	NA	NA	NA	NA	0.91305	0
CJD_Case-Ctrl_metaGWAS_Jones2020	RPN1.CD_seq.10490.3	P04843	A	2	chr3:128611683; chr3:128930696	IVW	1.022 [0.937, 1.108]	0.0437157	0.612853	0.0770622	0.781319	NA	NA	NA	0.91305	0
CJD_Case-Ctrl_metaGWAS_Jones2020	FGRL1_seq.6237.11	Q8N441	B	1	chr4:1084336	IVW	1.054 [0.851, 1.257]	0.103474	0.610104	NA	NA	NA	NA	NA	0.91305	0
CJD_Case-Ctrl_metaGWAS_Jones2020	SCF.sR_seq.2475.1	P10721	1	1	chr4:54727298	IVW	0.92 [0.599, 1.24]	0.163509	0.60827	NA	NA	NA	NA	NA	0.91305	0
CJD_Case-Ctrl_metaGWAS_Jones2020	TIMD3_seq.5134.52	Q8TDQ0	1	2	chr5:156811194; chr5:157102736	IVW	1.017 [0.952, 1.082]	0.0333256	0.614317	1.13212	0.287323	NA	NA	NA	0.91305	0
CJD_Case-Ctrl_metaGWAS_Jones2020	Endocan_seq.3805.16	Q9NQ30	1	1	chr5:55071849	IVW	0.955 [0.778, 1.132]	0.0901499	0.609729	NA	NA	NA	NA	NA	0.91305	0
CJD_Case-Ctrl_metaGWAS_Jones2020	TRML2_seq.5736.1	Q5T2D2	2	1	chr6:41200025	IVW	1.044 [0.876, 1.213]	0.0858458	0.613539	NA	NA	NA	NA	NA	0.91305	0
CJD_Case-Ctrl_metaGWAS_Jones2020	BGAT_seq.9253.52	P16442	1	2	chr9:133244809; chr9:133273813	IVW	1.011 [0.969, 1.053]	0.0214115	0.600244	3.17427	0.0748064	NA	NA	NA	0.91305	0
CJD_Case-Ctrl_metaGWAS_Jones2020	SVEP1.Sushi.15.18_seq.11109.56	Q4LDE5	A	2	chr9:110477892; chr9:110557236	IVW	1.054 [0.845, 1.264]	0.106859	0.620767	0.0989765	0.753061	NA	NA	NA	0.916038	0
CJD_Case-Ctrl_metaGWAS_Jones2020	SAA.4_seq.15516.12	P35542	1	1	chr11:18210202	IVW	1.02 [0.941, 1.098]	0.0400466	0.624155	NA	NA	NA	NA	NA	0.9176	0
CJD_Case-Ctrl_metaGWAS_Jones2020	CACO2_seq.12534.10	Q13137	3	1	chr17:48959047	IVW	1.078 [0.778, 1.379]	0.153295	0.623774	NA	NA	NA	NA	NA	0.9176	0
CJD_Case-Ctrl_metaGWAS_Jones2020	GST.M1.1_seq.7239.9	P09488	A	1	chr1:109718120	IVW	0.975 [0.87, 1.081]	0.0536871	0.641447	NA	NA	NA	NA	NA	0.917647	0
CJD_Case-Ctrl_metaGWAS_Jones2020	KAT_seq.19277.4	Q8NFU3	A	1	chr1:161038745	IVW	0.985 [0.922, 1.049]	0.0321982	0.647951	NA	NA	NA	NA	NA	0.917647	0
CJD_Case-Ctrl_metaGWAS_Jones2020	MFAP2_seq.10569.28	P55001	A	1	chr1:16979534	IVW	0.977 [0.879, 1.075]	0.0498018	0.640186	NA	NA	NA	NA	NA	0.917647	0
CJD_Case-Ctrl_metaGWAS_Jones2020	MFAP2_seq.9294.45	P55001	A	1	chr1:16980180	IVW	0.976 [0.873, 1.079]	0.0524676	0.638806	NA	NA	NA	NA	NA	0.917647	0
CJD_Case-Ctrl_metaGWAS_Jones2020	GST.omega.1_seq.12436.84	P78417	A	2	chr10:103994051; chr10:104265500	IVW	1.012 [0.963, 1.061]	0.0249595	0.638332	1.03665	0.308602	NA	NA	NA	0.917647	0
CJD_Case-Ctrl_metaGWAS_Jones2020	MMP.7_seq.2789.26	P09237	1	1	chr11:102530902	IVW	0.99 [0.947, 1.032]	0.0215765	0.62544	NA	NA	NA	NA	NA	0.917647	0
CJD_Case-Ctrl_metaGWAS_Jones2020	ROBO4_seq.9232.1	Q8WZ75	3	1	chr11:124897229	IVW	0.923 [0.582, 1.265]	0.174245	0.646883	NA	NA	NA	NA	NA	0.917647	0
CJD_Case-Ctrl_metaGWAS_Jones2020	KLOTHO_seq.15384.15	Q9UEF7	B	1	chr13:33050794	IVW	0.973 [0.857, 1.089]	0.0591252	0.643096	NA	NA	NA	NA	NA	0.917647	0
CJD_Case-Ctrl_metaGWAS_Jones2020	SLIK6_seq.16916.19	Q9H5Y7	1	2	chr13:85331824; chr13:85586036	IVW	0.991 [0.95, 1.031]	0.0208713	0.648174	0.974432	0.323577	NA	NA	NA	0.917647	0
CJD_Case-Ctrl_metaGWAS_Jones2020	GLTL1_seq.8923.94	Q8N428	A	3	chr14:68992049; chr14:69267268; chr14:69328482	IVW	1.028 [0.91, 1.145]	0.0600015	0.650835	5.72933	0.0570023	NA	NA	NA	0.917647	0
CJD_Case-Ctrl_metaGWAS_Jones2020	sFRP.3_seq.13740.51	Q92765	9	1	chr2:182838608	IVW	1.047 [0.858, 1.237]	0.0966246	0.631639	NA	NA	NA	NA	NA	0.917647	0
CJD_Case-Ctrl_metaGWAS_Jones2020	Collagen.a1.VI._seq.16828.8	P12109	A	2	chr21:45618941; chr21:46003475	IVW	0.992 [0.957, 1.026]	0.0176474	0.644611	0.801207	0.370733	NA	NA	NA	0.917647	0
CJD_Case-Ctrl_metaGWAS_Jones2020	Prostatic.acid.phosphatase_seq.19317.114	P15309	B	2	chr3:132315535; chr3:132327396	IVW	0.972 [0.85, 1.093]	0.0619997	0.644842	0.85992	0.353761	NA	NA	NA	0.917647	0
CJD_Case-Ctrl_metaGWAS_Jones2020	a2.HS.Glycoprotein_seq.10966.1	P02765	3	1	chr3:186614393	IVW	1.009 [0.971, 1.047]	0.0192685	0.646572	NA	NA	NA	NA	NA	0.917647	0
CJD_Case-Ctrl_metaGWAS_Jones2020	FETUB_seq.3367.8	Q9UGM5	1	1	chr3:186731139	IVW	1.031 [0.9, 1.162]	0.0669511	0.650971	NA	NA	NA	NA	NA	0.917647	0
CJD_Case-Ctrl_metaGWAS_Jones2020	PPIC_seq.18819.21	P45877	A	2	chr5:122771410; chr5:123024463	IVW	0.983 [0.907, 1.059]	0.0387584	0.650718	0.375679	0.539925	NA	NA	NA	0.917647	0
CJD_Case-Ctrl_metaGWAS_Jones2020	SAP3_seq.15441.6	P17900	6	1	chr5:151259878	IVW	0.963 [0.806, 1.12]	0.080027	0.634912	NA	NA	NA	NA	NA	0.917647	0
CJD_Case-Ctrl_metaGWAS_Jones2020	UST_seq.8364.74	Q9Y2C2	A	2	chr6:148780292; chr6:148905645	IVW	1.028 [0.91, 1.146]	0.0602866	0.64818	3.00165	0.0831797	NA	NA	NA	0.917647	0
CJD_Case-Ctrl_metaGWAS_Jones2020	IGF.II.receptor_seq.16057.6	P11717	1	1	chr6:160073377	IVW	0.954 [0.757, 1.151]	0.100658	0.63834	NA	NA	NA	NA	NA	0.917647	0
CJD_Case-Ctrl_metaGWAS_Jones2020	PILRA.isoform.FDF03.M14_seq.10816.150	Q9UKJ1	3	3	chr7:100078036; chr7:100334426; chr7:100592493	IVW	1.007 [0.979, 1.035]	0.0141658	0.628038	1.43541	0.487871	NA	NA	NA	0.917647	0
CJD_Case-Ctrl_metaGWAS_Jones2020	PILRA.isoform.FDF03.deltaTM_seq.6402.8	Q9UKJ1	3	3	chr7:100078036; chr7:100334426; chr7:100592493	IVW	1.007 [0.979, 1.036]	0.0145605	0.627198	1.43426	0.488151	NA	NA	NA	0.917647	0
CJD_Case-Ctrl_metaGWAS_Jones2020	NOE1_seq.5703.26	Q99784	A	1	chr9:134947681	IVW	1.077 [0.76, 1.394]	0.161699	0.647998	NA	NA	NA	NA	NA	0.917647	0
CJD_Case-Ctrl_metaGWAS_Jones2020	AP4A_seq.16583.8	P50583	A	3	chr9:34084618; chr9:34336344; chr9:34615803	IVW	1.014 [0.955, 1.072]	0.0297048	0.647512	0.766027	0.681804	NA	NA	NA	0.917647	0
CJD_Case-Ctrl_metaGWAS_Jones2020	ADAM.23_seq.7049.2	O75077	1	2	chr2:206446625; chr2:206710946	ConMix	1.03 [NA, NA]	NA	0.793325	NA	NA	chr2:206446625; chr2:206710946	NA	NA	0.919651	0
CJD_Case-Ctrl_metaGWAS_Jones2020	Lactoferrin_seq.2780.35	P02788	A	2	chr3:46212159; chr3:46944962	ConMix	0.99 [NA, NA]	NA	0.791686	NA	NA	chr3:46212159; chr3:46944962	NA	NA	0.919651	0
CJD_Case-Ctrl_metaGWAS_Jones2020	SAA_seq.15515.2	P0DJI8	A	1	chr11:18259448	IVW	1.051 [0.835, 1.266]	0.110157	0.654279	NA	NA	NA	NA	NA	0.920664	0
CJD_Case-Ctrl_metaGWAS_Jones2020	RGMA_seq.5483.1	Q96B86	1	1	chr15:93288838	IVW	0.93 [0.612, 1.248]	0.162134	0.655758	NA	NA	NA	NA	NA	0.9211	0
CJD_Case-Ctrl_metaGWAS_Jones2020	SOD3_seq.5660.51	P08294	3	2	chr4:24725487; chr4:24822854	IVW	0.986 [0.921, 1.05]	0.0328618	0.657029	1.51941	0.217709	NA	NA	NA	0.921244	0
CJD_Case-Ctrl_metaGWAS_Jones2020	FGL1_seq.5581.28	Q08830	1	1	chr8:17895797	IVW	1.022 [0.926, 1.117]	0.0487003	0.658428	NA	NA	NA	NA	NA	0.921566	0
CJD_Case-Ctrl_metaGWAS_Jones2020	PTPRU_seq.8337.65	Q92729	A	1	chr1:29397004	IVW	0.973 [0.852, 1.095]	0.0621572	0.665139	NA	NA	NA	NA	NA	0.923443	0
CJD_Case-Ctrl_metaGWAS_Jones2020	PPAC_seq.3858.5	P24666	6	1	chr2:274672	IVW	1.027 [0.905, 1.15]	0.0624547	0.665995	NA	NA	NA	NA	NA	0.923443	0
CJD_Case-Ctrl_metaGWAS_Jones2020	GGT5_seq.21548.20	P36269	2	3	chr22:24235780; chr22:24418435; chr22:24569625	IVW	0.972 [0.845, 1.1]	0.0649465	0.666558	1.53935	0.463163	NA	NA	NA	0.923443	0
CJD_Case-Ctrl_metaGWAS_Jones2020	RSPO3_seq.13094.75	Q9BXY4	1	1	chr6:127164406	IVW	1.086 [0.714, 1.458]	0.189998	0.66434	NA	NA	NA	NA	NA	0.923443	0
CJD_Case-Ctrl_metaGWAS_Jones2020	NovH_seq.2737.22	P48745	3	1	chr8:119636347	IVW	0.979 [0.881, 1.077]	0.0500643	0.666801	NA	NA	NA	NA	NA	0.923443	0
CJD_Case-Ctrl_metaGWAS_Jones2020	SVEP1.EGF.like.domains.4.6_seq.11178.21	Q4LDE5	A	1	chr9:110407495	IVW	1.029 [0.901, 1.156]	0.0651542	0.663578	NA	NA	NA	NA	NA	0.923443	0
CJD_Case-Ctrl_metaGWAS_Jones2020	HPT_seq.7905.30	P00738	A	5	chr16:71581710; chr16:71896202; chr16:72045758; chr16:72107038; chr16:72193499	Weighted median	1.007 [0.939, 1.075]	0.0348205	0.839332	NA	NA	NA	NA	NA	0.925602	0
CJD_Case-Ctrl_metaGWAS_Jones2020	GGT5_seq.21548.20	P36269	2	3	chr22:24235780; chr22:24418435; chr22:24569625	Weighted median	1.015 [0.866, 1.165]	0.0762668	0.842712	NA	NA	NA	NA	NA	0.925602	0
CJD_Case-Ctrl_metaGWAS_Jones2020	Aldose.reductase.like.C3_seq.17377.1	P42330	A	1	chr10:5179888	IVW	1.048 [0.833, 1.262]	0.109595	0.671094	NA	NA	NA	NA	NA	0.927758	0
CJD_Case-Ctrl_metaGWAS_Jones2020	sTie.1_seq.2844.53	P35590	1	1	chr1:43298413	IVW	1.046 [0.834, 1.259]	0.108325	0.676161	NA	NA	NA	NA	NA	0.928315	0
CJD_Case-Ctrl_metaGWAS_Jones2020	NRP1_seq.3214.3	O14786	1	1	chr10:33201235	IVW	0.958 [0.759, 1.158]	0.101641	0.676209	NA	NA	NA	NA	NA	0.928315	0
CJD_Case-Ctrl_metaGWAS_Jones2020	HGFA_seq.8385.248	Q04756	1	1	chr4:3453009	IVW	1.016 [0.941, 1.092]	0.0385832	0.674984	NA	NA	NA	NA	NA	0.928315	0
CJD_Case-Ctrl_metaGWAS_Jones2020	HGFA_seq.3617.80	Q04756	1	1	chr4:3453009	IVW	1.014 [0.949, 1.079]	0.0331569	0.674984	NA	NA	NA	NA	NA	0.928315	0
CJD_Case-Ctrl_metaGWAS_Jones2020	ECM1_seq.3366.51	Q16610	1	2	chr1:150427342; chr1:150820686	ConMix	0.98 [NA, NA]	NA	0.807084	NA	NA	chr1:150427342; chr1:150820686	NA	NA	0.929679	0
CJD_Case-Ctrl_metaGWAS_Jones2020	MGMT_seq.21437.77	P16455	3	3	chr10:129569288; chr10:129708019; chr10:129769285	Simple median	0.994 [0.923, 1.065]	0.0362022	0.874287	NA	NA	NA	NA	NA	0.929798	0
CJD_Case-Ctrl_metaGWAS_Jones2020	C1.Esterase.Inhibitor_seq.13710.6	P05155	3	3	chr11:57351366; chr11:57613790; chr11:57865327	Simple median	1.007 [0.95, 1.064]	0.0290066	0.811411	NA	NA	NA	NA	NA	0.929798	0
CJD_Case-Ctrl_metaGWAS_Jones2020	GGT5_seq.21548.20	P36269	2	3	chr22:24235780; chr22:24418435; chr22:24569625	Simple median	1.014 [0.852, 1.176]	0.0826599	0.870253	NA	NA	NA	NA	NA	0.929798	0
CJD_Case-Ctrl_metaGWAS_Jones2020	SPON2_seq.8099.42	Q9BUD6	1	3	chr4:1142985; chr4:1400594; chr4:867008	Simple median	0.989 [0.888, 1.089]	0.0512203	0.824835	NA	NA	NA	NA	NA	0.929798	0
CJD_Case-Ctrl_metaGWAS_Jones2020	TSP2_seq.3339.33	P35442	1	3	chr6:168901262; chr6:169214618; chr6:169481660	Simple median	1.015 [0.874, 1.156]	0.0719419	0.838995	NA	NA	NA	NA	NA	0.929798	0
CJD_Case-Ctrl_metaGWAS_Jones2020	LTB4DH_seq.19617.5	Q14914	1	3	chr9:111204463; chr9:111461149; chr9:111924608	Simple median	1.01 [0.884, 1.136]	0.0642632	0.87309	NA	NA	NA	NA	NA	0.929798	0
CJD_Case-Ctrl_metaGWAS_Jones2020	GSTM5.5_seq.18212.43	P46439	C	1	chr1:109712552	IVW	0.98 [0.885, 1.076]	0.048583	0.68307	NA	NA	NA	NA	NA	0.930326	0
CJD_Case-Ctrl_metaGWAS_Jones2020	Ephrin.A1_seq.20091.138	P20827	1	1	chr1:155133578	IVW	1.043 [0.83, 1.256]	0.108785	0.697216	NA	NA	NA	NA	NA	0.930326	0
CJD_Case-Ctrl_metaGWAS_Jones2020	ANGL1.N.term_seq.9092.33	O95841	5	1	chr1:178951544	IVW	1.051 [0.812, 1.29]	0.121957	0.685071	NA	NA	NA	NA	NA	0.930326	0
CJD_Case-Ctrl_metaGWAS_Jones2020	TMEM9.ECD_seq.9249.17	Q9P0T7	A	1	chr1:201145068	IVW	1.016 [0.936, 1.097]	0.0409412	0.691511	NA	NA	NA	NA	NA	0.930326	0
CJD_Case-Ctrl_metaGWAS_Jones2020	DAF_seq.5069.9	P08174	1	1	chr1:207446604	IVW	1.044 [0.824, 1.265]	0.112436	0.700854	NA	NA	NA	NA	NA	0.930326	0
CJD_Case-Ctrl_metaGWAS_Jones2020	AAMDC_seq.24216.30	Q9H7C9	6	2	chr11:77443594; chr11:77698362	IVW	0.979 [0.878, 1.08]	0.0515251	0.68593	0.0697833	0.791653	NA	NA	NA	0.930326	0
CJD_Case-Ctrl_metaGWAS_Jones2020	Endoplasmin_seq.6393.63	P14625	3	1	chr12:103952179	IVW	0.985 [0.911, 1.06]	0.0379428	0.699244	NA	NA	NA	NA	NA	0.930326	0
CJD_Case-Ctrl_metaGWAS_Jones2020	WNT5B_seq.21945.4	Q9H1J7	A	1	chr12:1501094	IVW	1.047 [0.817, 1.277]	0.117274	0.696745	NA	NA	NA	NA	NA	0.930326	0
CJD_Case-Ctrl_metaGWAS_Jones2020	NOE2_seq.19377.14	O95897	A	1	chr19:9987255	IVW	1.042 [0.831, 1.253]	0.107565	0.702171	NA	NA	NA	NA	NA	0.930326	0
CJD_Case-Ctrl_metaGWAS_Jones2020	NOE2_seq.8295.16	O95897	A	1	chr19:9987255	IVW	1.049 [0.806, 1.292]	0.123986	0.702171	NA	NA	NA	NA	NA	0.930326	0
CJD_Case-Ctrl_metaGWAS_Jones2020	IL.18.Ra_seq.3446.7	Q13478	1	3	chr2:101730916; chr2:102303577; chr2:102556600	IVW	1.008 [0.969, 1.046]	0.0195408	0.692627	5.28145	0.0713094	NA	NA	NA	0.930326	0
CJD_Case-Ctrl_metaGWAS_Jones2020	FAM3B_seq.5618.50	P58499	1	1	chr21:41317710	IVW	0.992 [0.949, 1.034]	0.0214849	0.694651	NA	NA	NA	NA	NA	0.930326	0
CJD_Case-Ctrl_metaGWAS_Jones2020	FAM3B_seq.9177.6	P58499	1	1	chr21:41317710	IVW	0.991 [0.949, 1.034]	0.0218884	0.694651	NA	NA	NA	NA	NA	0.930326	0
CJD_Case-Ctrl_metaGWAS_Jones2020	IGS11.ECD_seq.9279.7	Q5DX21	B	1	chr3:119019938	IVW	1.021 [0.916, 1.126]	0.0536965	0.699341	NA	NA	NA	NA	NA	0.930326	0
CJD_Case-Ctrl_metaGWAS_Jones2020	SPON2_seq.8099.42	Q9BUD6	1	3	chr4:1142985; chr4:1400594; chr4:867008	IVW	0.984 [0.902, 1.066]	0.0416032	0.698746	1.69697	0.428062	NA	NA	NA	0.930326	0
CJD_Case-Ctrl_metaGWAS_Jones2020	TICN3_seq.9906.21	Q9BQ16	B	2	chr4:166803368; chr4:167075507	IVW	0.964 [0.777, 1.152]	0.095653	0.702467	0.368129	0.544026	NA	NA	NA	0.930326	0
CJD_Case-Ctrl_metaGWAS_Jones2020	ISK2_seq.13405.61	P20155	1	1	chr4:56819503	IVW	1.019 [0.927, 1.111]	0.0471297	0.687739	NA	NA	NA	NA	NA	0.930326	0
CJD_Case-Ctrl_metaGWAS_Jones2020	CD14_seq.8969.49	P08571	1	1	chr5:140340406	IVW	0.964 [0.78, 1.148]	0.0938551	0.694298	NA	NA	NA	NA	NA	0.930326	0
CJD_Case-Ctrl_metaGWAS_Jones2020	TSP4_seq.3340.53	P35443	1	1	chr5:80070426	IVW	0.966 [0.795, 1.137]	0.087318	0.692982	NA	NA	NA	NA	NA	0.930326	0
CJD_Case-Ctrl_metaGWAS_Jones2020	LRP11_seq.15472.16	Q86VZ4	1	1	chr6:149863746	IVW	0.969 [0.805, 1.132]	0.0833117	0.701187	NA	NA	NA	NA	NA	0.930326	0
CJD_Case-Ctrl_metaGWAS_Jones2020	AZGP1_seq.9312.8	P25311	A	1	chr7:99976339	IVW	1.053 [0.805, 1.302]	0.12687	0.682988	NA	NA	NA	NA	NA	0.930326	0
CJD_Case-Ctrl_metaGWAS_Jones2020	AMD_seq.5620.13	P19021	1	3	chr5:102326682; chr5:102712394; chr5:103092139	IVW	1.02 [0.919, 1.12]	0.0512651	0.704279	1.27342	0.529029	NA	NA	NA	0.931161	0
CJD_Case-Ctrl_metaGWAS_Jones2020	RMD1_seq.7096.30	Q96DB5	A	4	chr8:86247931; chr8:86507086; chr8:86769253; chr8:86843831	Weighted median	1.004 [0.958, 1.05]	0.0232441	0.863317	NA	NA	NA	NA	NA	0.932939	0
CJD_Case-Ctrl_metaGWAS_Jones2020	FHR1_seq.5982.50	Q03591	A	1	chr1:197109270	IVW	1.024 [0.889, 1.16]	0.069054	0.728281	NA	NA	NA	NA	NA	0.934666	0
CJD_Case-Ctrl_metaGWAS_Jones2020	MMP.10_seq.10479.18	P09238	7	1	chr11:102779079	IVW	1.027 [0.885, 1.169]	0.0726378	0.712626	NA	NA	NA	NA	NA	0.934666	0
CJD_Case-Ctrl_metaGWAS_Jones2020	Layilin_seq.2635.61	Q6UX15	1	2	chr11:111560889; chr11:111902445	IVW	1.017 [0.93, 1.104]	0.0444163	0.709745	3.44075	0.0636067	NA	NA	NA	0.934666	0
CJD_Case-Ctrl_metaGWAS_Jones2020	PSMA_seq.3218.8	Q04609	9	2	chr11:49225741; chr11:49529740	IVW	1.021 [0.905, 1.137]	0.0592532	0.727805	0.246796	0.61934	NA	NA	NA	0.934666	0
CJD_Case-Ctrl_metaGWAS_Jones2020	NB5R2_seq.19143.38	Q6BCY4	1	1	chr11:7666484	IVW	0.989 [0.926, 1.051]	0.0317943	0.71743	NA	NA	NA	NA	NA	0.934666	0
CJD_Case-Ctrl_metaGWAS_Jones2020	KLRB1_seq.10809.14	Q12918	4	1	chr12:9480130	IVW	1.022 [0.903, 1.142]	0.0611345	0.717944	NA	NA	NA	NA	NA	0.934666	0
CJD_Case-Ctrl_metaGWAS_Jones2020	GLCE_seq.7808.5	O94923	A	2	chr15:69236064; chr15:69603242	IVW	0.991 [0.942, 1.041]	0.0252222	0.723277	2.09342	0.147935	NA	NA	NA	0.934666	0
CJD_Case-Ctrl_metaGWAS_Jones2020	Haptoglobin..Mixed.Type_seq.3054.3	P00738	A	5	chr16:71615492; chr16:71896202; chr16:72045758; chr16:72107038; chr16:72193499	IVW	1.015 [0.933, 1.097]	0.0418615	0.716566	9.9558	0.0411789	NA	NA	NA	0.934666	0
CJD_Case-Ctrl_metaGWAS_Jones2020	PERL_seq.4801.13	P22079	1	1	chr17:58257173	IVW	1.027 [0.881, 1.174]	0.0747306	0.71708	NA	NA	NA	NA	NA	0.934666	0
CJD_Case-Ctrl_metaGWAS_Jones2020	SIA7B_seq.7823.22	Q9UJ37	C	1	chr17:76582882	IVW	1.036 [0.836, 1.236]	0.101996	0.728053	NA	NA	NA	NA	NA	0.934666	0
CJD_Case-Ctrl_metaGWAS_Jones2020	CD97_seq.18881.7	P48960	1	1	chr19:14382490	IVW	0.969 [0.792, 1.146]	0.0902616	0.726005	NA	NA	NA	NA	NA	0.934666	0
CJD_Case-Ctrl_metaGWAS_Jones2020	Glypican.1_seq.8697.38	P35052	1	1	chr2:240462987	IVW	1.032 [0.859, 1.204]	0.0879488	0.724066	NA	NA	NA	NA	NA	0.934666	0
CJD_Case-Ctrl_metaGWAS_Jones2020	VITRN_seq.6234.74	Q6UXI7	1	1	chr2:36762036	IVW	0.984 [0.899, 1.069]	0.0433064	0.713737	NA	NA	NA	NA	NA	0.934666	0
CJD_Case-Ctrl_metaGWAS_Jones2020	PLOD2_seq.6923.1	O00469	A	1	chr3:146106113	IVW	1.028 [0.879, 1.176]	0.0757399	0.719049	NA	NA	NA	NA	NA	0.934666	0
CJD_Case-Ctrl_metaGWAS_Jones2020	ARTS1_seq.4964.67	Q9NZ08	A	3	chr5:96766255; chr5:96803547; chr5:97076186	IVW	1.009 [0.958, 1.06]	0.0259711	0.723282	1.50357	0.471524	NA	NA	NA	0.934666	0
CJD_Case-Ctrl_metaGWAS_Jones2020	EPHA7_seq.15580.2	Q15375	A	1	chr6:93410474	IVW	0.969 [0.793, 1.145]	0.0899213	0.726751	NA	NA	NA	NA	NA	0.934666	0
CJD_Case-Ctrl_metaGWAS_Jones2020	TNFSF15_seq.2968.61	O95150	A	1	chr9:114817177	IVW	1.018 [0.92, 1.117]	0.050236	0.718331	NA	NA	NA	NA	NA	0.934666	0
CJD_Case-Ctrl_metaGWAS_Jones2020	ATL1_seq.16890.37	Q8N6G6	A	2	chr9:18077185; chr9:18485436	IVW	1.028 [0.873, 1.183]	0.0790936	0.727569	2.41971	0.119817	NA	NA	NA	0.934666	0
CJD_Case-Ctrl_metaGWAS_Jones2020	SDCB2_seq.23028.49	Q9H190	A	2	chr20:1312603; chr20:1325887	ConMix	0.99 [NA, NA]	NA	0.821901	NA	NA	chr20:1312603; chr20:1325887	NA	NA	0.936824	0
CJD_Case-Ctrl_metaGWAS_Jones2020	FABP2_seq.15385.116	P12104	2	3	chr4:119068045; chr4:119349548; chr4:119655663	ConMix	0.99 [NA, NA]	NA	0.823582	NA	NA	chr4:119068045; chr4:119349548	NA	NA	0.936824	0
CJD_Case-Ctrl_metaGWAS_Jones2020	MBL_seq.3000.66	P11226	5	1	chr10:52771482	IVW	1.023 [0.886, 1.16]	0.0699012	0.746669	NA	NA	NA	NA	NA	0.939896	0
CJD_Case-Ctrl_metaGWAS_Jones2020	ANX11_seq.17513.11	P50995	3	1	chr10:80187084	IVW	0.968 [0.774, 1.163]	0.0991008	0.745069	NA	NA	NA	NA	NA	0.939896	0
CJD_Case-Ctrl_metaGWAS_Jones2020	SARP.3_seq.23296.29	Q5T4F7	A	1	chr10:97805095	IVW	0.977 [0.841, 1.114]	0.0695666	0.742745	NA	NA	NA	NA	NA	0.939896	0
CJD_Case-Ctrl_metaGWAS_Jones2020	MMP.1_seq.4924.32	P03956	1	1	chr11:102795924	IVW	0.971 [0.796, 1.145]	0.0892695	0.737573	NA	NA	NA	NA	NA	0.939896	0
CJD_Case-Ctrl_metaGWAS_Jones2020	Adrenomedullin_seq.7922.5	P35318	1	2	chr11:10332170; chr11:9930125	IVW	0.966 [0.761, 1.172]	0.104953	0.745253	0.0587822	0.808431	NA	NA	NA	0.939896	0
CJD_Case-Ctrl_metaGWAS_Jones2020	FJX1_seq.7921.65	Q86VR8	A	1	chr11:35625793	IVW	1.039 [0.807, 1.272]	0.118542	0.744593	NA	NA	NA	NA	NA	0.939896	0
CJD_Case-Ctrl_metaGWAS_Jones2020	PKHB1_seq.24695.8	Q9UF11	A	2	chr11:73659051; chr11:73958000	IVW	1.024 [0.884, 1.164]	0.0715331	0.740369	0.0865399	0.768623	NA	NA	NA	0.939896	0
CJD_Case-Ctrl_metaGWAS_Jones2020	Pregnancy.zone.protein_seq.6580.29	P20742	1	2	chr12:8906479; chr12:9165188	IVW	0.986 [0.903, 1.069]	0.0423047	0.742468	0.591766	0.441737	NA	NA	NA	0.939896	0
CJD_Case-Ctrl_metaGWAS_Jones2020	GLT14_seq.21767.129	Q96FL9	A	1	chr2:30912318	IVW	0.988 [0.915, 1.061]	0.0373719	0.745105	NA	NA	NA	NA	NA	0.939896	0
CJD_Case-Ctrl_metaGWAS_Jones2020	EYS_seq.9365.91	Q5T1H1	C	1	chr6:65322333	IVW	0.953 [0.66, 1.245]	0.14915	0.744521	NA	NA	NA	NA	NA	0.939896	0
CJD_Case-Ctrl_metaGWAS_Jones2020	ADSV_seq.12684.5	Q9Y6U3	3	1	chr7:12589368	IVW	1.033 [0.835, 1.231]	0.100827	0.746596	NA	NA	NA	NA	NA	0.939896	0
CJD_Case-Ctrl_metaGWAS_Jones2020	TRAIL.R2_seq.7693.13	O14763	1	1	chr8:23024780	IVW	0.982 [0.875, 1.09]	0.0548282	0.742817	NA	NA	NA	NA	NA	0.939896	0
CJD_Case-Ctrl_metaGWAS_Jones2020	Laminin.gamma.2_seq.9580.5	Q13753	A	3	chr1:182814887; chr1:183186170; chr1:183436247	Simple median	0.995 [0.906, 1.083]	0.0450738	0.908569	NA	NA	NA	NA	NA	0.940658	0
CJD_Case-Ctrl_metaGWAS_Jones2020	C1QRF_seq.6404.20	O75973	A	3	chr17:44693111; chr17:44973977; chr17:44995295	Simple median	0.993 [0.86, 1.125]	0.0677778	0.912578	NA	NA	NA	NA	NA	0.940658	0
CJD_Case-Ctrl_metaGWAS_Jones2020	SCN3B_seq.20516.11	Q9NY72	3	3	chr11:123642453; chr11:123910277; chr11:124006533	Weighted median	0.996 [0.938, 1.054]	0.0296767	0.901029	NA	NA	NA	NA	NA	0.940866	0
CJD_Case-Ctrl_metaGWAS_Jones2020	INHBC_seq.15686.49	P55103	6	3	chr12:57166026; chr12:57429802; chr12:57687137	Weighted median	0.997 [0.925, 1.069]	0.0367038	0.94017	NA	NA	NA	NA	NA	0.940866	0
CJD_Case-Ctrl_metaGWAS_Jones2020	Haptoglobin..Mixed.Type_seq.3054.3	P00738	A	5	chr16:71615492; chr16:71896202; chr16:72045758; chr16:72107038; chr16:72193499	Weighted median	1.004 [0.941, 1.067]	0.0321811	0.90072	NA	NA	NA	NA	NA	0.940866	0
CJD_Case-Ctrl_metaGWAS_Jones2020	DKK2_seq.6546.41	Q9UBU2	A	3	chr4:106662076; chr4:106826356; chr4:106964043	Weighted median	0.995 [0.899, 1.091]	0.0490158	0.920563	NA	NA	NA	NA	NA	0.940866	0
CJD_Case-Ctrl_metaGWAS_Jones2020	SPON2_seq.8099.42	Q9BUD6	1	3	chr4:1142985; chr4:1400594; chr4:867008	Weighted median	0.997 [0.91, 1.083]	0.0442376	0.940866	NA	NA	NA	NA	NA	0.940866	0
CJD_Case-Ctrl_metaGWAS_Jones2020	IGDC3.ECD_seq.7118.24	Q8IVU1	9	1	chr15:65323218	IVW	0.959 [0.701, 1.217]	0.131673	0.750116	NA	NA	NA	NA	NA	0.941228	0
CJD_Case-Ctrl_metaGWAS_Jones2020	CD8A_seq.5992.50	P01732	1	1	chr2:86783480	IVW	0.979 [0.85, 1.108]	0.0659575	0.74945	NA	NA	NA	NA	NA	0.941228	0
CJD_Case-Ctrl_metaGWAS_Jones2020	SEM4D_seq.5737.61	Q92854	1	2	chr9:89114569; chr9:89379518	ConMix	1.01 [NA, NA]	NA	0.832731	NA	NA	chr9:89114569; chr9:89379518	NA	NA	0.941348	0
CJD_Case-Ctrl_metaGWAS_Jones2020	SLAF5_seq.3642.4	Q9UIB8	2	1	chr1:160602168	IVW	1.027 [0.852, 1.203]	0.0895063	0.763377	NA	NA	NA	NA	NA	0.941939	0
CJD_Case-Ctrl_metaGWAS_Jones2020	ARMEL_seq.4962.52	Q49AH0	1	1	chr10:14869641	IVW	0.984 [0.874, 1.094]	0.0561172	0.772662	NA	NA	NA	NA	NA	0.941939	0
CJD_Case-Ctrl_metaGWAS_Jones2020	Platelet.proteoglycan_seq.19251.56	P10124	B	1	chr10:69057635	IVW	1.056 [0.703, 1.41]	0.180518	0.760944	NA	NA	NA	NA	NA	0.941939	0
CJD_Case-Ctrl_metaGWAS_Jones2020	ACAM.ECD_seq.10440.26	Q9H6B4	1	1	chr11:123101034	IVW	1.045 [0.741, 1.348]	0.154722	0.778175	NA	NA	NA	NA	NA	0.941939	0
CJD_Case-Ctrl_metaGWAS_Jones2020	SVIP_seq.18285.6	Q8NHG7	A	1	chr11:22834793	IVW	1.062 [0.689, 1.434]	0.18993	0.753039	NA	NA	NA	NA	NA	0.941939	0
CJD_Case-Ctrl_metaGWAS_Jones2020	Catalase_seq.3488.64	P04040	1	1	chr11:34468990	IVW	1.025 [0.854, 1.196]	0.0870653	0.777778	NA	NA	NA	NA	NA	0.941939	0
CJD_Case-Ctrl_metaGWAS_Jones2020	T132B_seq.8890.9	Q14DG7	A	1	chr12:125646016	IVW	0.962 [0.71, 1.214]	0.12868	0.764464	NA	NA	NA	NA	NA	0.941939	0
CJD_Case-Ctrl_metaGWAS_Jones2020	INHBC_seq.15686.49	P55103	6	3	chr12:57166026; chr12:57429802; chr12:57687137	IVW	0.99 [0.921, 1.058]	0.0350502	0.766631	1.55289	0.460039	NA	NA	NA	0.941939	0
CJD_Case-Ctrl_metaGWAS_Jones2020	DTD2_seq.18280.29	Q96FN9	A	1	chr14:31446010	IVW	1.029 [0.836, 1.221]	0.0981169	0.773076	NA	NA	NA	NA	NA	0.941939	0
CJD_Case-Ctrl_metaGWAS_Jones2020	IL.16_seq.2774.10	Q14005	3	1	chr15:81299298	IVW	0.986 [0.892, 1.08]	0.0480238	0.772916	NA	NA	NA	NA	NA	0.941939	0
CJD_Case-Ctrl_metaGWAS_Jones2020	MMP.2_seq.4160.49	P08253	A	1	chr16:55468964	IVW	1.026 [0.86, 1.191]	0.0844528	0.764045	NA	NA	NA	NA	NA	0.941939	0
CJD_Case-Ctrl_metaGWAS_Jones2020	sFRP.3_seq.2841.13	Q92765	2	2	chr2:182838608; chr2:183089897	IVW	1.011 [0.935, 1.088]	0.0390585	0.773918	0.302728	0.582177	NA	NA	NA	0.941939	0
CJD_Case-Ctrl_metaGWAS_Jones2020	ENTP6_seq.8932.1	O75354	1	2	chr20:25214873; chr20:25554218	IVW	0.992 [0.938, 1.046]	0.0275065	0.760596	0.00309229	0.955654	NA	NA	NA	0.941939	0
CJD_Case-Ctrl_metaGWAS_Jones2020	SPLC2_seq.5695.5	Q96DR5	6	1	chr20:33196840	IVW	1.033 [0.806, 1.26]	0.115714	0.777864	NA	NA	NA	NA	NA	0.941939	0
CJD_Case-Ctrl_metaGWAS_Jones2020	GSHB_seq.15526.33	P48637	A	2	chr20:34693800; chr20:34963297	IVW	1.034 [0.817, 1.251]	0.110603	0.761635	0.0679267	0.79438	NA	NA	NA	0.941939	0
CJD_Case-Ctrl_metaGWAS_Jones2020	CDCP1_seq.16818.200	Q9H5V8	1	1	chr3:45141437	IVW	1.02 [0.886, 1.154]	0.0685221	0.773152	NA	NA	NA	NA	NA	0.941939	0
CJD_Case-Ctrl_metaGWAS_Jones2020	ROBO2_seq.5116.62	Q9HCK4	1	1	chr3:77487195	IVW	0.953 [0.634, 1.273]	0.163074	0.768765	NA	NA	NA	NA	NA	0.941939	0
CJD_Case-Ctrl_metaGWAS_Jones2020	Gc.Globulin..Mixed.Type_seq.15589.1	P02774	2	1	chr4:71751215	IVW	1.036 [0.817, 1.254]	0.111319	0.753367	NA	NA	NA	NA	NA	0.941939	0
CJD_Case-Ctrl_metaGWAS_Jones2020	CBPZ_seq.6493.9	Q66K79	A	1	chr4:8599218	IVW	0.976 [0.826, 1.127]	0.0767741	0.754611	NA	NA	NA	NA	NA	0.941939	0
CJD_Case-Ctrl_metaGWAS_Jones2020	ON_seq.14110.200	P09486	2	1	chr5:151680375	IVW	1.031 [0.829, 1.233]	0.103081	0.764784	NA	NA	NA	NA	NA	0.941939	0
CJD_Case-Ctrl_metaGWAS_Jones2020	ASM3A_seq.4771.10	Q92484	1	1	chr6:122801319	IVW	0.993 [0.946, 1.04]	0.0241481	0.774962	NA	NA	NA	NA	NA	0.941939	0
CJD_Case-Ctrl_metaGWAS_Jones2020	EphB4_seq.15530.33	P54760	1	1	chr7:100809293	IVW	0.968 [0.743, 1.193]	0.11465	0.776792	NA	NA	NA	NA	NA	0.941939	0
CJD_Case-Ctrl_metaGWAS_Jones2020	PENK_seq.9076.25	P01210	3	1	chr8:56514219	IVW	0.978 [0.833, 1.122]	0.0736998	0.75869	NA	NA	NA	NA	NA	0.941939	0
CJD_Case-Ctrl_metaGWAS_Jones2020	LIPR2_seq.15471.29	P54317	1	1	chr10:116635040	IVW	1.007 [0.96, 1.053]	0.0239038	0.78203	NA	NA	NA	NA	NA	0.943705	0
CJD_Case-Ctrl_metaGWAS_Jones2020	ALK.1_seq.16318.12	P37023	6	1	chr12:51950660	IVW	0.97 [0.755, 1.185]	0.109771	0.780927	NA	NA	NA	NA	NA	0.943705	0
CJD_Case-Ctrl_metaGWAS_Jones2020	PNPO_seq.17804.102	Q9NVS9	B	2	chr17:47957635; chr17:48242114	IVW	0.983 [0.863, 1.104]	0.0614327	0.786266	0.00673488	0.934594	NA	NA	NA	0.944478	0
CJD_Case-Ctrl_metaGWAS_Jones2020	XTP3B_seq.8957.72	Q96DZ1	A	1	chr2:53667201	IVW	0.955 [0.625, 1.286]	0.168628	0.785455	NA	NA	NA	NA	NA	0.944478	0
CJD_Case-Ctrl_metaGWAS_Jones2020	Cripto_seq.5810.25	P13385	2	3	chr3:46238442; chr3:46575847; chr3:46941798	IVW	1.006 [0.964, 1.047]	0.0211042	0.783985	4.47991	0.106463	NA	NA	NA	0.944478	0
CJD_Case-Ctrl_metaGWAS_Jones2020	ODPX_seq.18319.7	O00330	B	1	chr11:34947565	IVW	1.021 [0.867, 1.175]	0.078543	0.787934	NA	NA	NA	NA	NA	0.945042	0
CJD_Case-Ctrl_metaGWAS_Jones2020	ADAM.23_seq.7049.2	O75077	1	2	chr2:206446625; chr2:206710946	IVW	1.034 [0.788, 1.279]	0.125461	0.792481	0.517013	0.472119	NA	NA	NA	0.94761	0
CJD_Case-Ctrl_metaGWAS_Jones2020	Lactoferrin_seq.2780.35	P02788	A	2	chr3:46212159; chr3:46944962	IVW	0.99 [0.917, 1.063]	0.0372155	0.791655	0.941092	0.331997	NA	NA	NA	0.94761	0
CJD_Case-Ctrl_metaGWAS_Jones2020	ECM1_seq.3366.51	Q16610	1	2	chr1:150427342; chr1:150820686	IVW	0.985 [0.865, 1.104]	0.0608307	0.798668	0.730589	0.392692	NA	NA	NA	0.948833	0
CJD_Case-Ctrl_metaGWAS_Jones2020	Factor.H_seq.4159.130	P08603	5	2	chr1:196677046; chr1:196946615	IVW	1.016 [0.898, 1.133]	0.0599622	0.7964	1.74227	0.186852	NA	NA	NA	0.948833	0
CJD_Case-Ctrl_metaGWAS_Jones2020	Alpha.L.fucosidase.I_seq.21384.2	P04066	1	1	chr1:23866260	IVW	0.984 [0.858, 1.11]	0.0643805	0.800141	NA	NA	NA	NA	NA	0.948833	0
CJD_Case-Ctrl_metaGWAS_Jones2020	PLXC1_seq.4564.2	O60486	A	1	chr12:94235911	IVW	0.972 [0.747, 1.196]	0.114387	0.800895	NA	NA	NA	NA	NA	0.948833	0
CJD_Case-Ctrl_metaGWAS_Jones2020	EPHB1_seq.17680.12	P54762	A	1	chr3:134976066	IVW	1.022 [0.849, 1.195]	0.0882445	0.801933	NA	NA	NA	NA	NA	0.948833	0
CJD_Case-Ctrl_metaGWAS_Jones2020	ASM3A_seq.14086.11	Q92484	1	1	chr6:122804266	IVW	0.991 [0.917, 1.064]	0.0376441	0.80177	NA	NA	NA	NA	NA	0.948833	0
CJD_Case-Ctrl_metaGWAS_Jones2020	SARP.2_seq.14042.11	Q8N474	1	1	chr8:41502489	IVW	0.978 [0.802, 1.154]	0.0897065	0.801398	NA	NA	NA	NA	NA	0.948833	0
CJD_Case-Ctrl_metaGWAS_Jones2020	Nidogen_seq.3213.65	P14543	1	1	chr1:236010362	IVW	0.979 [0.8, 1.158]	0.0913178	0.812434	NA	NA	NA	NA	NA	0.949978	0
CJD_Case-Ctrl_metaGWAS_Jones2020	MMP.10_seq.8479.4	P09238	1	2	chr11:102772987; chr11:102778751	IVW	0.985 [0.861, 1.11]	0.0634793	0.815311	0.626335	0.428703	NA	NA	NA	0.949978	0
CJD_Case-Ctrl_metaGWAS_Jones2020	REG3G_seq.15476.6	Q6UW15	3	1	chr2:79029249	IVW	1.01 [0.927, 1.093]	0.0424669	0.817367	NA	NA	NA	NA	NA	0.949978	0
CJD_Case-Ctrl_metaGWAS_Jones2020	Endostatin_seq.2201.17	P39060	1	1	chr21:45511770	IVW	1.036 [0.754, 1.317]	0.143783	0.807872	NA	NA	NA	NA	NA	0.949978	0
CJD_Case-Ctrl_metaGWAS_Jones2020	ACPL2_seq.6079.59	Q8TE99	A	1	chr3:141275379	IVW	1.018 [0.877, 1.159]	0.0720448	0.805998	NA	NA	NA	NA	NA	0.949978	0
CJD_Case-Ctrl_metaGWAS_Jones2020	FABP2_seq.15385.116	P12104	2	3	chr4:119068045; chr4:119349548; chr4:119655663	IVW	0.993 [0.931, 1.054]	0.0314862	0.813784	0.0841593	0.958793	NA	NA	NA	0.949978	0
CJD_Case-Ctrl_metaGWAS_Jones2020	Annexin.V_seq.14158.17	P08758	3	1	chr4:121695011	IVW	0.979 [0.803, 1.156]	0.0898704	0.816715	NA	NA	NA	NA	NA	0.949978	0
CJD_Case-Ctrl_metaGWAS_Jones2020	gp130..soluble_seq.2620.4	P40189	1	1	chr5:56001471	IVW	1.025 [0.817, 1.232]	0.105853	0.81712	NA	NA	NA	NA	NA	0.949978	0
CJD_Case-Ctrl_metaGWAS_Jones2020	HPLN1_seq.3196.6	P10915	A	1	chr5:83905199	IVW	1.005 [0.961, 1.049]	0.0224387	0.817244	NA	NA	NA	NA	NA	0.949978	0
CJD_Case-Ctrl_metaGWAS_Jones2020	ARSK_seq.8269.327	Q6UWY0	A	1	chr5:95496811	IVW	0.973 [0.741, 1.204]	0.118057	0.81576	NA	NA	NA	NA	NA	0.949978	0
CJD_Case-Ctrl_metaGWAS_Jones2020	MUSK_seq.11547.84	O15146	A	1	chr9:110730872	IVW	1.013 [0.907, 1.12]	0.0543168	0.807904	NA	NA	NA	NA	NA	0.949978	0
CJD_Case-Ctrl_metaGWAS_Jones2020	HSDL2_seq.23588.9	Q6YN16	3	1	chr9:112497992	IVW	1.028 [0.808, 1.248]	0.112241	0.804324	NA	NA	NA	NA	NA	0.949978	0
CJD_Case-Ctrl_metaGWAS_Jones2020	SEM6D_seq.20530.2	Q8NFY4	A	1	chr15:47790829	IVW	1.043 [0.685, 1.4]	0.182489	0.818836	NA	NA	NA	NA	NA	0.950284	0
CJD_Case-Ctrl_metaGWAS_Jones2020	IL.6.sRa_seq.15602.43	P08887	1	1	chr1:154453788	IVW	0.994 [0.937, 1.05]	0.0289101	0.82566	NA	NA	NA	NA	NA	0.952325	0
CJD_Case-Ctrl_metaGWAS_Jones2020	IL.6.sRa_seq.8092.29	P08887	1	1	chr1:154453788	IVW	0.994 [0.936, 1.051]	0.0295736	0.82566	NA	NA	NA	NA	NA	0.952325	0
CJD_Case-Ctrl_metaGWAS_Jones2020	IL.6.sRa_seq.4139.71	P08887	1	1	chr1:154453788	IVW	0.994 [0.938, 1.05]	0.0284437	0.82566	NA	NA	NA	NA	NA	0.952325	0
CJD_Case-Ctrl_metaGWAS_Jones2020	IL.22_seq.2778.10	Q9GZX6	1	2	chr12:68110284; chr12:68254149	IVW	0.992 [0.92, 1.064]	0.0369329	0.826232	0.0123147	0.911639	NA	NA	NA	0.952325	0
CJD_Case-Ctrl_metaGWAS_Jones2020	GALNS_seq.21724.22	P34059	A	1	chr16:88836063	IVW	1.015 [0.885, 1.144]	0.0660796	0.826807	NA	NA	NA	NA	NA	0.952325	0
CJD_Case-Ctrl_metaGWAS_Jones2020	Dkk.4_seq.22959.32	Q9UBT3	1	1	chr8:42367665	IVW	0.987 [0.871, 1.103]	0.0591706	0.827846	NA	NA	NA	NA	NA	0.952325	0
CJD_Case-Ctrl_metaGWAS_Jones2020	EDIL3_seq.9360.33	O43854	2	1	chr5:83918825	IVW	1.011 [0.908, 1.115]	0.0528499	0.830227	NA	NA	NA	NA	NA	0.953672	0
CJD_Case-Ctrl_metaGWAS_Jones2020	SEM4D_seq.5737.61	Q92854	1	2	chr9:89114569; chr9:89379518	IVW	1.01 [0.919, 1.1]	0.0460755	0.83267	0.0104857	0.918439	NA	NA	NA	0.955086	0
CJD_Case-Ctrl_metaGWAS_Jones2020	FABP2_seq.15385.116	P12104	2	3	chr4:119068045; chr4:119349548; chr4:119655663	Simple median	0.997 [0.914, 1.08]	0.0422402	0.940996	NA	NA	NA	NA	NA	0.955254	0
CJD_Case-Ctrl_metaGWAS_Jones2020	LTB4DH_seq.19617.5	Q14914	1	3	chr9:111204463; chr9:111461149; chr9:111924608	ConMix	1.01 [NA, NA]	NA	0.851025	NA	NA	chr9:111204463; chr9:111461149; chr9:111924608	NA	NA	0.95609	0
CJD_Case-Ctrl_metaGWAS_Jones2020	SDCB2_seq.23028.49	Q9H190	A	2	chr20:1312603; chr20:1325887	IVW	0.992 [0.915, 1.069]	0.0391548	0.837335	1.27826	0.258223	NA	NA	NA	0.959041	0
CJD_Case-Ctrl_metaGWAS_Jones2020	VWA2_seq.7128.9	Q5GFL6	A	2	chr10:114030247; chr10:114294826	IVW	1.012 [0.886, 1.138]	0.0642081	0.850418	5.89402e-06	0.998063	NA	NA	NA	0.959382	0
CJD_Case-Ctrl_metaGWAS_Jones2020	IL.22_seq.13742.66	Q9GZX6	2	1	chr12:68258661	IVW	0.99 [0.88, 1.099]	0.055713	0.849774	NA	NA	NA	NA	NA	0.959382	0
CJD_Case-Ctrl_metaGWAS_Jones2020	DLK1_seq.6373.54	P80370	1	1	chr14:100770470	IVW	1.023 [0.788, 1.258]	0.120069	0.849358	NA	NA	NA	NA	NA	0.959382	0
CJD_Case-Ctrl_metaGWAS_Jones2020	IGDC4_seq.9793.145	Q8TDY8	1	2	chr15:65411287; chr15:65682598	IVW	0.986 [0.844, 1.129]	0.0726189	0.849731	0.180414	0.671018	NA	NA	NA	0.959382	0
CJD_Case-Ctrl_metaGWAS_Jones2020	CSTP1_seq.21108.5	Q9BRF8	3	1	chr16:12803721	IVW	1.004 [0.963, 1.045]	0.0209981	0.843762	NA	NA	NA	NA	NA	0.959382	0
CJD_Case-Ctrl_metaGWAS_Jones2020	ENASE_seq.16781.2	Q8NFI3	C	1	chr17:79081987	IVW	1.014 [0.866, 1.162]	0.0755217	0.850588	NA	NA	NA	NA	NA	0.959382	0
CJD_Case-Ctrl_metaGWAS_Jones2020	MA2B2_seq.9251.28	Q9Y2E5	1	1	chr4:6598285	IVW	1.004 [0.96, 1.048]	0.0225156	0.848363	NA	NA	NA	NA	NA	0.959382	0
CJD_Case-Ctrl_metaGWAS_Jones2020	MET24_seq.9470.15	Q5JXM2	A	2	chr6:110253053; chr6:110364413	IVW	0.989 [0.878, 1.099]	0.0563744	0.839501	4.29177	0.0382972	NA	NA	NA	0.959382	0
CJD_Case-Ctrl_metaGWAS_Jones2020	CG024_seq.21889.2	O75223	1	1	chr7:30529124	IVW	0.973 [0.706, 1.24]	0.136397	0.841574	NA	NA	NA	NA	NA	0.959382	0
CJD_Case-Ctrl_metaGWAS_Jones2020	Ribonuclease.UK114_seq.14636.25	P52758	1	1	chr8:98099678	IVW	0.977 [0.745, 1.209]	0.118289	0.843718	NA	NA	NA	NA	NA	0.959382	0
CJD_Case-Ctrl_metaGWAS_Jones2020	LTB4DH_seq.19617.5	Q14914	1	3	chr9:111204463; chr9:111461149; chr9:111924608	IVW	1.01 [0.906, 1.114]	0.0531534	0.851025	0.317004	0.853421	NA	NA	NA	0.959382	0
CJD_Case-Ctrl_metaGWAS_Jones2020	DKK2_seq.6546.41	Q9UBU2	A	3	chr4:106662076; chr4:106826356; chr4:106964043	Simple median	0.997 [0.886, 1.109]	0.0566884	0.96424	NA	NA	NA	NA	NA	0.96424	0
CJD_Case-Ctrl_metaGWAS_Jones2020	NET1_seq.6649.51	O95631	A	1	chr17:9030026	IVW	1.014 [0.853, 1.176]	0.0822968	0.862059	NA	NA	NA	NA	NA	0.969048	0
CJD_Case-Ctrl_metaGWAS_Jones2020	NET1_seq.9013.60	O95631	A	1	chr17:9030026	IVW	1.015 [0.846, 1.185]	0.0864781	0.862059	NA	NA	NA	NA	NA	0.969048	0
CJD_Case-Ctrl_metaGWAS_Jones2020	N.terminal.pro.BNP_seq.7655.11	P16860	3	1	chr1:11862091	IVW	0.991 [0.881, 1.1]	0.0559149	0.864587	NA	NA	NA	NA	NA	0.970505	0
CJD_Case-Ctrl_metaGWAS_Jones2020	VWA1_seq.6385.63	Q6PCB0	1	1	chr1:1515567	IVW	1.008 [0.911, 1.105]	0.049369	0.872935	NA	NA	NA	NA	NA	0.973986	0
CJD_Case-Ctrl_metaGWAS_Jones2020	TECTB_seq.21549.144	Q96PL2	B	1	chr10:112240876	IVW	0.994 [0.919, 1.069]	0.0382814	0.870574	NA	NA	NA	NA	NA	0.973986	0
CJD_Case-Ctrl_metaGWAS_Jones2020	NRP1_seq.5542.22	O14786	1	1	chr10:33188502	IVW	1.017 [0.809, 1.225]	0.10596	0.874586	NA	NA	NA	NA	NA	0.973986	0
CJD_Case-Ctrl_metaGWAS_Jones2020	Fas..soluble_seq.9218.7	P25445	5	2	chr10:88980795; chr10:88994850	IVW	1.007 [0.919, 1.095]	0.0449004	0.877379	1.13977	0.285701	NA	NA	NA	0.973986	0
CJD_Case-Ctrl_metaGWAS_Jones2020	KIRR3_seq.4557.61	Q8IZU9	A	1	chr11:126890823	IVW	0.983 [0.758, 1.207]	0.114691	0.877732	NA	NA	NA	NA	NA	0.973986	0
CJD_Case-Ctrl_metaGWAS_Jones2020	HPT_seq.7905.30	P00738	A	5	chr16:71581710; chr16:71896202; chr16:72045758; chr16:72107038; chr16:72193499	IVW	1.005 [0.941, 1.069]	0.0324557	0.880048	5.41262	0.247518	NA	NA	NA	0.973986	0
CJD_Case-Ctrl_metaGWAS_Jones2020	VITRN_seq.9627.15	Q6UXI7	1	1	chr2:36767296	IVW	1.008 [0.905, 1.112]	0.052918	0.874487	NA	NA	NA	NA	NA	0.973986	0
CJD_Case-Ctrl_metaGWAS_Jones2020	NEU1_seq.8356.88	P01178	1	1	chr20:3069074	IVW	0.981 [0.733, 1.228]	0.126145	0.876704	NA	NA	NA	NA	NA	0.973986	0
CJD_Case-Ctrl_metaGWAS_Jones2020	sEPCR_seq.24023.35	Q9UNN8	3	4	chr20:34877567; chr20:34879317; chr20:35171469; chr20:35422104	IVW	0.997 [0.965, 1.03]	0.0166278	0.875566	2.37368	0.498553	NA	NA	NA	0.973986	0
CJD_Case-Ctrl_metaGWAS_Jones2020	RMD1_seq.7096.30	Q96DB5	A	4	chr8:86247931; chr8:86507086; chr8:86769253; chr8:86843831	IVW	1.003 [0.961, 1.045]	0.0214292	0.879554	1.70128	0.636649	NA	NA	NA	0.973986	0
CJD_Case-Ctrl_metaGWAS_Jones2020	Tetranectin_seq.5701.81	P05452	4	1	chr3:45032775	IVW	1.015 [0.822, 1.207]	0.0981595	0.881642	NA	NA	NA	NA	NA	0.974051	0
CJD_Case-Ctrl_metaGWAS_Jones2020	EGFLA_seq.12338.27	Q63HQ2	1	2	chr5:38254994; chr5:38348097	IVW	1.008 [0.901, 1.115]	0.0545133	0.882579	3.99726	0.0455742	NA	NA	NA	0.974051	0
CJD_Case-Ctrl_metaGWAS_Jones2020	NKG2D_seq.3056.11	P26718	6	1	chr12:10365209	IVW	1.019 [0.756, 1.282]	0.134197	0.887995	NA	NA	NA	NA	NA	0.975928	0
CJD_Case-Ctrl_metaGWAS_Jones2020	kallikrein.15_seq.6491.59	Q9H2R5	1	2	chr19:50833005; chr19:50836706	IVW	1.006 [0.929, 1.082]	0.0389542	0.885927	0.39917	0.527518	NA	NA	NA	0.975928	0
CJD_Case-Ctrl_metaGWAS_Jones2020	Siglec.9_seq.3007.7	Q9Y336	2	1	chr19:51124509	IVW	1.003 [0.965, 1.04]	0.0191706	0.886761	NA	NA	NA	NA	NA	0.975928	0
CJD_Case-Ctrl_metaGWAS_Jones2020	GOT2_seq.23903.3	P00505	A	1	chr16:58703171	IVW	0.98 [0.696, 1.265]	0.145291	0.8914	NA	NA	NA	NA	NA	0.978305	0
CJD_Case-Ctrl_metaGWAS_Jones2020	FGF.19_seq.2762.30	O95750	1	2	chr11:69710668; chr11:69815801	IVW	1.008 [0.896, 1.119]	0.0569953	0.8927	0.0397313	0.842007	NA	NA	NA	0.978369	0
CJD_Case-Ctrl_metaGWAS_Jones2020	DJB13_seq.24659.6	P59910	C	1	chr11:74000432	IVW	1.015 [0.789, 1.242]	0.115468	0.895411	NA	NA	NA	NA	NA	0.979633	0
CJD_Case-Ctrl_metaGWAS_Jones2020	fibulin.5_seq.15585.304	Q9UBX5	A	1	chr14:91943917	IVW	0.982 [0.692, 1.271]	0.147783	0.900248	NA	NA	NA	NA	NA	0.979633	0
CJD_Case-Ctrl_metaGWAS_Jones2020	fibulin.5_seq.10738.11	Q9UBX5	A	1	chr14:91943917	IVW	0.978 [0.633, 1.323]	0.176165	0.900248	NA	NA	NA	NA	NA	0.979633	0
CJD_Case-Ctrl_metaGWAS_Jones2020	CD7_seq.12008.3	P09564	3	1	chr17:82329403	IVW	1.01 [0.864, 1.156]	0.0745572	0.897616	NA	NA	NA	NA	NA	0.979633	0
CJD_Case-Ctrl_metaGWAS_Jones2020	GCP.2_seq.3495.15	P80162	3	1	chr4:73838282	IVW	0.994 [0.901, 1.087]	0.0474864	0.899019	NA	NA	NA	NA	NA	0.979633	0
CJD_Case-Ctrl_metaGWAS_Jones2020	TSP2_seq.3339.33	P35442	1	3	chr6:168901262; chr6:169214618; chr6:169481660	IVW	1.007 [0.903, 1.11]	0.0527876	0.901313	1.29428	0.523541	NA	NA	NA	0.979633	0
CJD_Case-Ctrl_metaGWAS_Jones2020	GFRa.1_seq.3314.74	P56159	1	1	chr10:116053801	IVW	0.985 [0.74, 1.231]	0.125186	0.905263	NA	NA	NA	NA	NA	0.979873	0
CJD_Case-Ctrl_metaGWAS_Jones2020	CLYBL_seq.23541.61	Q8N0X4	B	1	chr13:99866326	IVW	1.006 [0.91, 1.102]	0.0490369	0.904044	NA	NA	NA	NA	NA	0.979873	0
CJD_Case-Ctrl_metaGWAS_Jones2020	sTREM.1_seq.9266.1	Q9NP99	A	2	chr6:40993003; chr6:41254896	IVW	0.994 [0.905, 1.084]	0.0457971	0.90331	4.0668	0.0437339	NA	NA	NA	0.979873	0
CJD_Case-Ctrl_metaGWAS_Jones2020	HDGF_seq.8953.47	P51858	6	1	chr1:156730859	IVW	1.008 [0.835, 1.182]	0.0885944	0.923957	NA	NA	NA	NA	NA	0.981407	0
CJD_Case-Ctrl_metaGWAS_Jones2020	C1QC_seq.14100.63	P02747	B	1	chr1:22636557	IVW	0.99 [0.822, 1.159]	0.0860809	0.911235	NA	NA	NA	NA	NA	0.981407	0
CJD_Case-Ctrl_metaGWAS_Jones2020	SCN3B_seq.20516.11	Q9NY72	3	3	chr11:123642453; chr11:123910277; chr11:124006533	IVW	0.997 [0.943, 1.052]	0.0277984	0.917629	2.21831	0.329838	NA	NA	NA	0.981407	0
CJD_Case-Ctrl_metaGWAS_Jones2020	STA10_seq.23569.53	Q9Y365	A	1	chr11:72787955	IVW	0.986 [0.754, 1.219]	0.118452	0.908438	NA	NA	NA	NA	NA	0.981407	0
CJD_Case-Ctrl_metaGWAS_Jones2020	BAFF_seq.3059.50	Q9Y275	2	1	chr13:108312711	IVW	1.009 [0.838, 1.18]	0.0871673	0.919755	NA	NA	NA	NA	NA	0.981407	0
CJD_Case-Ctrl_metaGWAS_Jones2020	ACYP1_seq.20370.6	P07311	1	1	chr14:75075479	IVW	0.99 [0.777, 1.202]	0.10841	0.92351	NA	NA	NA	NA	NA	0.981407	0
CJD_Case-Ctrl_metaGWAS_Jones2020	NADC_seq.17789.1	Q15274	C	1	chr16:29695123	IVW	1.01 [0.802, 1.219]	0.106312	0.923038	NA	NA	NA	NA	NA	0.981407	0
CJD_Case-Ctrl_metaGWAS_Jones2020	MCP.3_seq.4886.3	P80098	6	1	chr17:34320525	IVW	1.007 [0.859, 1.156]	0.075693	0.924733	NA	NA	NA	NA	NA	0.981407	0
CJD_Case-Ctrl_metaGWAS_Jones2020	MCP.2_seq.13748.4	P80075	2	1	chr17:34320525	IVW	1.003 [0.931, 1.076]	0.0369749	0.924733	NA	NA	NA	NA	NA	0.981407	0
CJD_Case-Ctrl_metaGWAS_Jones2020	SELW_seq.18310.26	P63302	A	1	chr19:47778463	IVW	0.983 [0.683, 1.284]	0.153405	0.913256	NA	NA	NA	NA	NA	0.981407	0
CJD_Case-Ctrl_metaGWAS_Jones2020	FUT5_seq.4549.78	Q11128	A	2	chr19:5895347; chr19:6145553	IVW	1.004 [0.934, 1.073]	0.0353391	0.920603	4.25454	0.0391455	NA	NA	NA	0.981407	0
CJD_Case-Ctrl_metaGWAS_Jones2020	PLEK_seq.7875.86	P08567	A	2	chr2:68368548; chr2:68523917	IVW	1.005 [0.912, 1.097]	0.0472505	0.92419	0.116845	0.732482	NA	NA	NA	0.981407	0
CJD_Case-Ctrl_metaGWAS_Jones2020	CO6A2_seq.16753.46	P12110	A	1	chr21:46132295	IVW	0.994 [0.871, 1.117]	0.062652	0.925362	NA	NA	NA	NA	NA	0.981407	0
CJD_Case-Ctrl_metaGWAS_Jones2020	T106B_seq.8687.26	Q9NUM4	A	1	chr7:12205599	IVW	0.99 [0.815, 1.165]	0.0892056	0.912098	NA	NA	NA	NA	NA	0.981407	0
CJD_Case-Ctrl_metaGWAS_Jones2020	F16P2_seq.9867.23	O00757	A	1	chr9:94628625	IVW	1.014 [0.773, 1.254]	0.122785	0.911091	NA	NA	NA	NA	NA	0.981407	0
CJD_Case-Ctrl_metaGWAS_Jones2020	RSPO2_seq.8409.3	Q6UXX9	A	1	chr8:107929477	IVW	1.005 [0.887, 1.124]	0.0603452	0.929908	NA	NA	NA	NA	NA	0.984903	0
CJD_Case-Ctrl_metaGWAS_Jones2020	LRP11_seq.8330.1	Q86VZ4	1	2	chr6:149617860; chr6:149904923	IVW	1.006 [0.872, 1.139]	0.0681864	0.932898	0.0852395	0.770319	NA	NA	NA	0.985421	0
CJD_Case-Ctrl_metaGWAS_Jones2020	B7.H1_seq.5060.62	Q9NZQ7	1	1	chr9:5450953	IVW	0.996 [0.903, 1.089]	0.047584	0.932335	NA	NA	NA	NA	NA	0.985421	0
CJD_Case-Ctrl_metaGWAS_Jones2020	Fas..soluble_seq.9218.7	P25445	5	2	chr10:88980795; chr10:88994850	ConMix	1.01 [NA, NA]	NA	0.882626	NA	NA	chr10:88980795; chr10:88994850	NA	NA	0.985509	0
CJD_Case-Ctrl_metaGWAS_Jones2020	DKK2_seq.6546.41	Q9UBU2	A	3	chr4:106662076; chr4:106826356; chr4:106964043	IVW	0.996 [0.907, 1.086]	0.0455617	0.935334	0.0149448	0.992555	NA	NA	NA	0.98667	0
CJD_Case-Ctrl_metaGWAS_Jones2020	FGFP3_seq.11219.95	Q8TAT2	1	1	chr10:91884903	IVW	1.006 [0.852, 1.159]	0.0782425	0.941885	NA	NA	NA	NA	NA	0.988208	0
CJD_Case-Ctrl_metaGWAS_Jones2020	B3GA3_seq.6897.38	O94766	3	1	chr11:62670175	IVW	0.995 [0.859, 1.131]	0.0691927	0.943061	NA	NA	NA	NA	NA	0.988208	0
CJD_Case-Ctrl_metaGWAS_Jones2020	PP11_seq.5656.53	P21128	8	1	chr12:47723582	IVW	1.01 [0.761, 1.259]	0.127004	0.939039	NA	NA	NA	NA	NA	0.988208	0
CJD_Case-Ctrl_metaGWAS_Jones2020	SPIT3_seq.7926.13	P49223	6	1	chr20:45498803	IVW	0.992 [0.769, 1.215]	0.113763	0.941895	NA	NA	NA	NA	NA	0.988208	0
CJD_Case-Ctrl_metaGWAS_Jones2020	NCF.1_seq.17766.5	P14598	A	1	chr7:74673793	IVW	1.007 [0.834, 1.179]	0.0880843	0.940474	NA	NA	NA	NA	NA	0.988208	0
CJD_Case-Ctrl_metaGWAS_Jones2020	CR3L4_seq.11308.8	Q8TEY5	A	3	chr1:153723505; chr1:153994184; chr1:154243497	MR-Egger	1.28 [0.899, 1.66]	0.193907	0.203629	0.166996	0.682796	NA	NA	NA	0.989173	0
CJD_Case-Ctrl_metaGWAS_Jones2020	DERM_seq.4979.34	Q07507	1	3	chr1:168714590; chr1:168885165; chr1:168962087	MR-Egger	1.084 [0.884, 1.285]	0.102211	0.428794	0.0439957	0.833862	NA	NA	NA	0.989173	0
CJD_Case-Ctrl_metaGWAS_Jones2020	Laminin.gamma.2_seq.9580.5	Q13753	A	3	chr1:182814887; chr1:183186170; chr1:183436247	MR-Egger	1.042 [0.976, 1.107]	0.0334512	0.21951	0.0257248	0.872574	NA	NA	NA	0.989173	0
CJD_Case-Ctrl_metaGWAS_Jones2020	AK1A1_seq.4192.10	P14550	A	3	chr1:45553550; chr1:45566639; chr1:45941615	MR-Egger	1.294 [0.881, 1.708]	0.211028	0.221356	0.00470767	0.945298	NA	NA	NA	0.989173	0
CJD_Case-Ctrl_metaGWAS_Jones2020	MGMT_seq.21437.77	P16455	3	3	chr10:129569288; chr10:129708019; chr10:129769285	MR-Egger	0.916 [0.719, 1.112]	0.10024	0.380154	1.97174	0.160263	NA	NA	NA	0.989173	0
CJD_Case-Ctrl_metaGWAS_Jones2020	SCN3B_seq.20516.11	Q9NY72	3	3	chr11:123642453; chr11:123910277; chr11:124006533	MR-Egger	1.098 [0.745, 1.451]	0.179955	0.602823	1.70658	0.191429	NA	NA	NA	0.989173	0
CJD_Case-Ctrl_metaGWAS_Jones2020	LRP4_seq.19558.10	O75096	A	3	chr11:46549309; chr11:46871557; chr11:47153599	MR-Egger	1.014 [0.68, 1.347]	0.170277	0.93667	0.0297056	0.86316	NA	NA	NA	0.989173	0
CJD_Case-Ctrl_metaGWAS_Jones2020	C1QT4_seq.21567.214	Q9BXJ3	A	3	chr11:47363799; chr11:47617511; chr11:47885096	MR-Egger	1.097 [-4.536, 6.729]	2.87364	0.974409	0.00167361	0.967368	NA	NA	NA	0.989173	0
CJD_Case-Ctrl_metaGWAS_Jones2020	PSMA_seq.5478.50	Q04609	3	3	chr11:48900978; chr11:49166634; chr11:49529740	MR-Egger	1.153 [0.485, 1.82]	0.340633	0.676426	1.0722	0.30045	NA	NA	NA	0.989173	0
CJD_Case-Ctrl_metaGWAS_Jones2020	C1.Esterase.Inhibitor_seq.13710.6	P05155	3	3	chr11:57351366; chr11:57613790; chr11:57865327	MR-Egger	1.005 [0.797, 1.213]	0.106128	0.961622	0.379176	0.538044	NA	NA	NA	0.989173	0
CJD_Case-Ctrl_metaGWAS_Jones2020	Cystatin.M_seq.3303.23	Q15828	1	3	chr11:65933237; chr11:66012119; chr11:66273608	MR-Egger	1.009 [0.848, 1.171]	0.0822675	0.908823	1.75886	0.184767	NA	NA	NA	0.989173	0
CJD_Case-Ctrl_metaGWAS_Jones2020	Cystatin.M_seq.14711.27	Q15828	1	3	chr11:65933237; chr11:66012119; chr11:66273608	MR-Egger	1.008 [0.837, 1.178]	0.087007	0.929054	1.76791	0.183641	NA	NA	NA	0.989173	0
CJD_Case-Ctrl_metaGWAS_Jones2020	INHBC_seq.15686.49	P55103	6	3	chr12:57166026; chr12:57429802; chr12:57687137	MR-Egger	1.06 [0.857, 1.262]	0.103302	0.573849	1.0358	0.308801	NA	NA	NA	0.989173	0
CJD_Case-Ctrl_metaGWAS_Jones2020	Galectin.3_seq.3066.12	P17931	1	3	chr14:54871622; chr14:55145121; chr14:55395357	MR-Egger	0.967 [0.86, 1.075]	0.0546881	0.54451	0.0198963	0.887827	NA	NA	NA	0.989173	0
CJD_Case-Ctrl_metaGWAS_Jones2020	FUT8_seq.8244.16	Q9BYC5	1	3	chr14:65292305; chr14:65545906; chr14:65650072	MR-Egger	1.184 [0.271, 2.098]	0.466075	0.716505	0.152772	0.6959	NA	NA	NA	0.989173	0
CJD_Case-Ctrl_metaGWAS_Jones2020	CIA30_seq.21107.5	Q9Y375	A	3	chr15:41142531; chr15:41396968; chr15:41854514	MR-Egger	1.009 [0.93, 1.088]	0.0403649	0.817267	0.0383757	0.844691	NA	NA	NA	0.989173	0
CJD_Case-Ctrl_metaGWAS_Jones2020	ELL3_seq.22129.55	Q9HB65	C	3	chr15:43457536; chr15:43729303; chr15:44056202	MR-Egger	0.712 [-1.382, 2.806]	1.06822	0.750317	0.00117277	0.972681	NA	NA	NA	0.989173	0
CJD_Case-Ctrl_metaGWAS_Jones2020	GLDN_seq.20591.48	Q6ZMI3	A	3	chr15:51123602; chr15:51377428; chr15:51679125	MR-Egger	0.942 [0.64, 1.245]	0.154243	0.699457	0.29928	0.584334	NA	NA	NA	0.989173	0
CJD_Case-Ctrl_metaGWAS_Jones2020	PRTG_seq.21397.21	Q2VWP7	1	3	chr15:55343361; chr15:55664672; chr15:55740674	MR-Egger	0.753 [0.225, 1.281]	0.26942	0.291667	0.844872	0.358007	NA	NA	NA	0.989173	0
CJD_Case-Ctrl_metaGWAS_Jones2020	ART_seq.2813.11	O00253	2	3	chr16:67236095; chr16:67499395; chr16:67758843	MR-Egger	1.147 [-1.056, 3.349]	1.12357	0.903075	0.0248221	0.874811	NA	NA	NA	0.989173	0
CJD_Case-Ctrl_metaGWAS_Jones2020	IL.34_seq.4556.10	Q6ZMJ4	2	3	chr16:70353672; chr16:70381332; chr16:70646947	MR-Egger	0.954 [0.34, 1.568]	0.313251	0.879395	0.32723	0.567295	NA	NA	NA	0.989173	0
CJD_Case-Ctrl_metaGWAS_Jones2020	HPT_seq.7905.30	P00738	A	5	chr16:71581710; chr16:71896202; chr16:72045758; chr16:72107038; chr16:72193499	MR-Egger	0.972 [0.77, 1.175]	0.103428	0.785738	5.21007	0.157046	NA	NA	NA	0.989173	0
CJD_Case-Ctrl_metaGWAS_Jones2020	Haptoglobin..Mixed.Type_seq.3054.3	P00738	A	5	chr16:71615492; chr16:71896202; chr16:72045758; chr16:72107038; chr16:72193499	MR-Egger	1.019 [0.646, 1.392]	0.190224	0.92034	9.95436	0.0189581	NA	NA	NA	0.989173	0
CJD_Case-Ctrl_metaGWAS_Jones2020	CTRB2_seq.5648.28	Q6GPI1	A	3	chr16:75215893; chr16:75330637; chr16:75471669	MR-Egger	1.137 [0.719, 1.554]	0.213024	0.547136	4.1314	0.0420945	NA	NA	NA	0.989173	0
CJD_Case-Ctrl_metaGWAS_Jones2020	WFDC1_seq.9316.67	Q9HC57	1	3	chr16:84302562; chr16:84359336; chr16:84486411	MR-Egger	1.131 [0.82, 1.441]	0.158482	0.438323	0.000360541	0.984851	NA	NA	NA	0.989173	0
CJD_Case-Ctrl_metaGWAS_Jones2020	NAG_seq.15509.2	P54802	A	3	chr17:42242562; chr17:42288902; chr17:42819752	MR-Egger	1.102 [0.525, 1.68]	0.29462	0.740616	0.0984101	0.753746	NA	NA	NA	0.989173	0
CJD_Case-Ctrl_metaGWAS_Jones2020	C1QRF_seq.6404.20	O75973	A	3	chr17:44693111; chr17:44973977; chr17:44995295	MR-Egger	0.991 [0.561, 1.42]	0.219167	0.966152	0.803986	0.369904	NA	NA	NA	0.989173	0
CJD_Case-Ctrl_metaGWAS_Jones2020	FBLN7_seq.21891.31	Q53RD9	A	3	chr2:111901747; chr2:112158177; chr2:112467578	MR-Egger	1.133 [0.594, 1.673]	0.275264	0.649068	0.00119686	0.972402	NA	NA	NA	0.989173	0
CJD_Case-Ctrl_metaGWAS_Jones2020	LY75_seq.16620.26	O60449	1	4	chr2:159440339; chr2:159569253; chr2:159861821; chr2:160114926	MR-Egger	0.913 [0.609, 1.217]	0.155088	0.558265	7.72173	0.0210498	NA	NA	NA	0.989173	0
CJD_Case-Ctrl_metaGWAS_Jones2020	PLA2R_seq.10916.44	Q13018	A	3	chr2:159569253; chr2:160028931; chr2:160372083	MR-Egger	0.909 [0.796, 1.022]	0.0577381	0.0971763	0.16533	0.684296	NA	NA	NA	0.989173	0
CJD_Case-Ctrl_metaGWAS_Jones2020	FKBP7_seq.9288.7	Q9Y680	3	3	chr2:178074078; chr2:178474879; chr2:178767983	MR-Egger	0.907 [0.682, 1.131]	0.114293	0.390485	1.22564	0.268257	NA	NA	NA	0.989173	0
CJD_Case-Ctrl_metaGWAS_Jones2020	NIF3L_seq.23371.5	Q9GZT8	A	3	chr2:200722080; chr2:200990831; chr2:201289674	MR-Egger	0.952 [0.656, 1.248]	0.151	0.744036	0.191996	0.661261	NA	NA	NA	0.989173	0
CJD_Case-Ctrl_metaGWAS_Jones2020	QORX_seq.17748.21	Q53FA7	1	4	chr2:23705994; chr2:24064728; chr2:24363235; chr2:24375114	MR-Egger	0.988 [0.688, 1.288]	0.153019	0.935392	0.890398	0.640697	NA	NA	NA	0.989173	0
CJD_Case-Ctrl_metaGWAS_Jones2020	CYTF_seq.14038.130	O76096	1	3	chr20:24629669; chr20:24659015; chr20:24946939	MR-Egger	0.882 [0.213, 1.55]	0.341122	0.711795	0.112434	0.73739	NA	NA	NA	0.989173	0
CJD_Case-Ctrl_metaGWAS_Jones2020	Inosine.triphosphatase_seq.18916.25	Q9BY32	3	3	chr20:3182919; chr20:3213196; chr20:3589389	MR-Egger	0.965 [0.863, 1.067]	0.0521393	0.492136	2.08208	0.149037	NA	NA	NA	0.989173	0
CJD_Case-Ctrl_metaGWAS_Jones2020	sEPCR_seq.24023.35	Q9UNN8	3	4	chr20:34877567; chr20:34879317; chr20:35171469; chr20:35422104	MR-Egger	0.941 [0.831, 1.051]	0.0560639	0.275334	1.17766	0.554975	NA	NA	NA	0.989173	0
CJD_Case-Ctrl_metaGWAS_Jones2020	EMIL3.region.1_seq.8773.172	Q9NT22	A	3	chr20:41361737; chr20:41373420; chr20:41839709	MR-Egger	1.115 [0.946, 1.285]	0.0863196	0.205568	0.305048	0.580735	NA	NA	NA	0.989173	0
CJD_Case-Ctrl_metaGWAS_Jones2020	GGT5_seq.21548.20	P36269	2	3	chr22:24235780; chr22:24418435; chr22:24569625	MR-Egger	1.098 [0.774, 1.422]	0.165509	0.572044	0.902328	0.342158	NA	NA	NA	0.989173	0
CJD_Case-Ctrl_metaGWAS_Jones2020	Apo.TC.II_seq.15560.52	P20062	3	3	chr22:30333518; chr22:30613833; chr22:30867857	MR-Egger	0.998 [0.912, 1.083]	0.0436604	0.957515	0.858237	0.354232	NA	NA	NA	0.989173	0
CJD_Case-Ctrl_metaGWAS_Jones2020	TRH_seq.5659.11	P20396	A	3	chr3:129595427; chr3:129973545; chr3:130240770	MR-Egger	1.029 [0.687, 1.37]	0.174168	0.871222	0.0312797	0.859618	NA	NA	NA	0.989173	0
CJD_Case-Ctrl_metaGWAS_Jones2020	Cripto_seq.5810.25	P13385	2	3	chr3:46238442; chr3:46575847; chr3:46941798	MR-Egger	1.073 [0.965, 1.182]	0.055519	0.202362	1.60839	0.204718	NA	NA	NA	0.989173	0
CJD_Case-Ctrl_metaGWAS_Jones2020	Glutathione.peroxidase_seq.15591.28	P07203	A	3	chr3:49179039; chr3:49534707; chr3:49797138	MR-Egger	5.619 [2.16, 9.078]	1.76504	0.328088	3.69935	0.0544336	NA	NA	NA	0.989173	0
CJD_Case-Ctrl_metaGWAS_Jones2020	MSP_seq.4407.10	P26927	1	3	chr3:49413016; chr3:49684099; chr3:49970685	MR-Egger	0.906 [0.732, 1.081]	0.0889406	0.268772	0.136457	0.711829	NA	NA	NA	0.989173	0
CJD_Case-Ctrl_metaGWAS_Jones2020	ARMET_seq.9223.11	P55145	1	3	chr3:51341991; chr3:51504540; chr3:51676169	MR-Egger	0.45 [-12.749, 13.65]	6.73444	0.905651	0.000401713	0.984009	NA	NA	NA	0.989173	0
CJD_Case-Ctrl_metaGWAS_Jones2020	IL.17.RD_seq.3376.49	Q8NFM7	A	3	chr3:57088752; chr3:57239102; chr3:57286454	MR-Egger	0.854 [0.299, 1.41]	0.283481	0.578914	0.983675	0.321293	NA	NA	NA	0.989173	0
CJD_Case-Ctrl_metaGWAS_Jones2020	DKK2_seq.6546.41	Q9UBU2	A	3	chr4:106662076; chr4:106826356; chr4:106964043	MR-Egger	0.971 [0.262, 1.679]	0.361452	0.934709	0.00972184	0.921456	NA	NA	NA	0.989173	0
CJD_Case-Ctrl_metaGWAS_Jones2020	SPON2_seq.8099.42	Q9BUD6	1	3	chr4:1142985; chr4:1400594; chr4:867008	MR-Egger	1.248 [0.683, 1.813]	0.288286	0.442482	1.00222	0.316774	NA	NA	NA	0.989173	0
CJD_Case-Ctrl_metaGWAS_Jones2020	FABP2_seq.15385.116	P12104	2	3	chr4:119068045; chr4:119349548; chr4:119655663	MR-Egger	0.971 [0.678, 1.264]	0.149348	0.844199	0.0615865	0.804006	NA	NA	NA	0.989173	0
CJD_Case-Ctrl_metaGWAS_Jones2020	BST1_seq.4535.50	Q10588	1	3	chr4:15472842; chr4:15474620; chr4:15736267	MR-Egger	0.785 [0.11, 1.46]	0.344489	0.482718	0.092302	0.761271	NA	NA	NA	0.989173	0
CJD_Case-Ctrl_metaGWAS_Jones2020	ASAHL_seq.3173.49	Q02083	2	3	chr4:75577351; chr4:75922771; chr4:76191731	MR-Egger	1.133 [0.948, 1.319]	0.0947218	0.186064	0.424468	0.514716	NA	NA	NA	0.989173	0
CJD_Case-Ctrl_metaGWAS_Jones2020	AMD_seq.5620.13	P19021	1	3	chr5:102326682; chr5:102712394; chr5:103092139	MR-Egger	1.099 [0.758, 1.44]	0.174042	0.586903	1.05677	0.303953	NA	NA	NA	0.989173	0
CJD_Case-Ctrl_metaGWAS_Jones2020	COMDA_seq.23257.14	Q9Y6G5	A	3	chr5:116089241; chr5:116346223; chr5:116385887	MR-Egger	0.89 [0.135, 1.645]	0.385144	0.76248	0.320415	0.571358	NA	NA	NA	0.989173	0
CJD_Case-Ctrl_metaGWAS_Jones2020	ARTS1_seq.4964.67	Q9NZ08	A	3	chr5:96766255; chr5:96803547; chr5:97076186	MR-Egger	1.061 [0.943, 1.179]	0.0602722	0.328087	0.66694	0.41412	NA	NA	NA	0.989173	0
CJD_Case-Ctrl_metaGWAS_Jones2020	IGF.II.receptor_seq.3676.15	P11717	1	3	chr6:159795853; chr6:159821231; chr6:160073377	MR-Egger	1.188 [0.421, 1.956]	0.391588	0.659889	0.834833	0.360879	NA	NA	NA	0.989173	0
CJD_Case-Ctrl_metaGWAS_Jones2020	TSP2_seq.3339.33	P35442	1	3	chr6:168901262; chr6:169214618; chr6:169481660	MR-Egger	1.186 [0.688, 1.684]	0.254012	0.501247	0.857102	0.354551	NA	NA	NA	0.989173	0
CJD_Case-Ctrl_metaGWAS_Jones2020	MANEA_seq.8014.359	Q5SRI9	A	5	chr6:95383335; chr6:95421713; chr6:95600859; chr6:95642543; chr6:95857216	MR-Egger	1.041 [0.936, 1.146]	0.0537317	0.455237	7.56631	0.0558788	NA	NA	NA	0.989173	0
CJD_Case-Ctrl_metaGWAS_Jones2020	PILRA.isoform.FDF03.M14_seq.10816.150	Q9UKJ1	3	3	chr7:100078036; chr7:100334426; chr7:100592493	MR-Egger	0.924 [0.777, 1.071]	0.0750089	0.291843	0.0745022	0.784891	NA	NA	NA	0.989173	0
CJD_Case-Ctrl_metaGWAS_Jones2020	PILRA.isoform.FDF03.deltaTM_seq.6402.8	Q9UKJ1	3	3	chr7:100078036; chr7:100334426; chr7:100592493	MR-Egger	0.922 [0.771, 1.073]	0.0772142	0.293909	0.0839721	0.771985	NA	NA	NA	0.989173	0
CJD_Case-Ctrl_metaGWAS_Jones2020	BGLR_seq.15562.24	P08236	1	3	chr7:65735425; chr7:65975383; chr7:66239589	MR-Egger	1.009 [0.704, 1.315]	0.156005	0.952591	0.00201794	0.96417	NA	NA	NA	0.989173	0
CJD_Case-Ctrl_metaGWAS_Jones2020	RMD1_seq.7096.30	Q96DB5	A	4	chr8:86247931; chr8:86507086; chr8:86769253; chr8:86843831	MR-Egger	1.006 [0.925, 1.087]	0.0415046	0.884549	1.69517	0.428449	NA	NA	NA	0.989173	0
CJD_Case-Ctrl_metaGWAS_Jones2020	LTB4DH_seq.19617.5	Q14914	1	3	chr9:111204463; chr9:111461149; chr9:111924608	MR-Egger	0.984 [0.483, 1.485]	0.255478	0.949021	0.305912	0.580199	NA	NA	NA	0.989173	0
CJD_Case-Ctrl_metaGWAS_Jones2020	AP4A_seq.16583.8	P50583	A	3	chr9:34084618; chr9:34336344; chr9:34615803	MR-Egger	1.063 [0.931, 1.195]	0.0675141	0.364955	0.150047	0.69849	NA	NA	NA	0.989173	0
CJD_Case-Ctrl_metaGWAS_Jones2020	Alpha.amylase.2B_seq.10439.57	P19961	1	2	chr1:103562368; chr1:103822256	IVW	0.995 [0.83, 1.159]	0.0838311	0.949616	0.269896	0.603401	NA	NA	NA	0.993755	0
CJD_Case-Ctrl_metaGWAS_Jones2020	PDGFD_seq.9341.1	Q9GZP0	A	3	chr11:103819021; chr11:104148809; chr11:104246831	MR-Egger	1.003 [0.212, 1.793]	0.403163	0.994916	0.636245	0.425074	NA	NA	NA	0.994916	0
CJD_Case-Ctrl_metaGWAS_Jones2020	Alpha.amylase.2B_seq.15556.49	P19961	1	2	chr1:103562368; chr1:103822256	IVW	0.995 [0.806, 1.184]	0.0962972	0.956854	0.270962	0.602687	NA	NA	NA	0.995561	0
CJD_Case-Ctrl_metaGWAS_Jones2020	PPT1_seq.9244.27	P50897	3	1	chr1:40091361	IVW	0.998 [0.906, 1.09]	0.0470914	0.966042	NA	NA	NA	NA	NA	0.995561	0
CJD_Case-Ctrl_metaGWAS_Jones2020	GLTP_seq.12513.8	Q9NZD2	B	1	chr12:109854350	IVW	0.994 [0.786, 1.202]	0.10604	0.957301	NA	NA	NA	NA	NA	0.995561	0
CJD_Case-Ctrl_metaGWAS_Jones2020	Carbonic.Anhydrase.IV_seq.3177.49	P22748	1	2	chr17:60156793; chr17:60424951	IVW	1.004 [0.87, 1.137]	0.0680452	0.956215	0.222953	0.636799	NA	NA	NA	0.995561	0
CJD_Case-Ctrl_metaGWAS_Jones2020	Alpha.1B.glycoprotein_seq.16561.9	P04217	1	1	chr19:58374507	IVW	0.993 [0.73, 1.257]	0.134486	0.960088	NA	NA	NA	NA	NA	0.995561	0
CJD_Case-Ctrl_metaGWAS_Jones2020	CHIN_seq.22430.15	P15882	A	1	chr2:175028605	IVW	1.008 [0.757, 1.258]	0.127966	0.952983	NA	NA	NA	NA	NA	0.995561	0
CJD_Case-Ctrl_metaGWAS_Jones2020	Catechol.O.methyltransferase_seq.18382.109	P21964	9	1	chr22:19963748	IVW	1.002 [0.9, 1.105]	0.0522375	0.965862	NA	NA	NA	NA	NA	0.995561	0
CJD_Case-Ctrl_metaGWAS_Jones2020	KREM1_seq.17331.138	Q96MU8	A	1	chr22:29080781	IVW	1.008 [0.674, 1.341]	0.170243	0.96452	NA	NA	NA	NA	NA	0.995561	0
CJD_Case-Ctrl_metaGWAS_Jones2020	KREM1_seq.6512.68	Q96MU8	A	1	chr22:29080781	IVW	1.005 [0.766, 1.244]	0.121927	0.96452	NA	NA	NA	NA	NA	0.995561	0
CJD_Case-Ctrl_metaGWAS_Jones2020	CTHR1_seq.6236.51	Q96CG8	2	1	chr8:103219809	IVW	1.004 [0.795, 1.214]	0.106665	0.966503	NA	NA	NA	NA	NA	0.995561	0
CJD_Case-Ctrl_metaGWAS_Jones2020	ADAM.28_seq.21681.10	Q9UKQ2	C	1	chr8:24331331	IVW	0.994 [0.757, 1.232]	0.121157	0.963265	NA	NA	NA	NA	NA	0.995561	0
CJD_Case-Ctrl_metaGWAS_Jones2020	QSOX2_seq.8397.147	Q6ZRP7	A	1	chr9:136216033	IVW	0.995 [0.804, 1.187]	0.0977282	0.962889	NA	NA	NA	NA	NA	0.995561	0
CJD_Case-Ctrl_metaGWAS_Jones2020	FGF.19_seq.2762.30	O95750	1	2	chr11:69710668; chr11:69815801	ConMix	1.01 [NA, NA]	NA	0.897639	NA	NA	chr11:69710668; chr11:69815801	NA	NA	0.99616	0
CJD_Case-Ctrl_metaGWAS_Jones2020	CD46_seq.17682.1	P15529	1	2	chr1:207492575; chr1:207783214	IVW	0.998 [0.888, 1.109]	0.0564968	0.975392	1.23456	0.266521	NA	NA	NA	0.997749	0
CJD_Case-Ctrl_metaGWAS_Jones2020	COA4_seq.20457.13	Q9NYJ1	A	2	chr11:73755818; chr11:74261591	IVW	1.002 [0.917, 1.086]	0.0429446	0.970744	0.0157979	0.899978	NA	NA	NA	0.997749	0
CJD_Case-Ctrl_metaGWAS_Jones2020	B3GN8_seq.9297.12	Q7Z7M8	A	1	chr19:41430829	IVW	1.001 [0.928, 1.075]	0.0376215	0.973257	NA	NA	NA	NA	NA	0.997749	0
CJD_Case-Ctrl_metaGWAS_Jones2020	Collectin.Kidney.1_seq.4430.44	Q9BWP8	A	2	chr2:3560931; chr2:3606600	IVW	1.001 [0.952, 1.049]	0.024773	0.971861	2.81895	0.0931572	NA	NA	NA	0.997749	0
CJD_Case-Ctrl_metaGWAS_Jones2020	Apo.L1_seq.11510.31	O14791	1	1	chr22:36257808	IVW	0.997 [0.823, 1.171]	0.0887552	0.976224	NA	NA	NA	NA	NA	0.997749	0
CJD_Case-Ctrl_metaGWAS_Jones2020	Apo.L1_seq.11510.51	O14791	1	1	chr22:36257808	IVW	0.998 [0.858, 1.138]	0.0712795	0.976224	NA	NA	NA	NA	NA	0.997749	0
CJD_Case-Ctrl_metaGWAS_Jones2020	GPR56_seq.18893.26	Q9Y653	1	1	chr16:57648363	IVW	0.998 [0.864, 1.133]	0.0684969	0.980232	NA	NA	NA	NA	NA	0.997962	0
CJD_Case-Ctrl_metaGWAS_Jones2020	MANBA_seq.6382.17	O00462	A	2	chr4:102753951; chr4:103006890	IVW	1.001 [0.896, 1.107]	0.0538545	0.978425	0.0117429	0.913706	NA	NA	NA	0.997962	0
CJD_Case-Ctrl_metaGWAS_Jones2020	sPLA.2..XII_seq.21563.3	Q9BZM1	A	1	chr4:109701754	IVW	1.004 [0.73, 1.278]	0.139801	0.979474	NA	NA	NA	NA	NA	0.997962	0
CJD_Case-Ctrl_metaGWAS_Jones2020	PHIPL_seq.23528.199	Q96FC7	A	1	chr10:59245484	IVW	1 [0.895, 1.105]	0.0534354	0.99653	NA	NA	NA	NA	NA	0.999472	0
CJD_Case-Ctrl_metaGWAS_Jones2020	OAF_seq.6414.8	Q86UD1	A	2	chr11:120228970; chr11:120472941	IVW	1 [0.929, 1.072]	0.0366284	0.993543	4.32156	0.0376325	NA	NA	NA	0.999472	0
CJD_Case-Ctrl_metaGWAS_Jones2020	T132A_seq.7871.16	Q24JP5	2	1	chr11:60870988	IVW	0.998 [0.824, 1.173]	0.0890382	0.98315	NA	NA	NA	NA	NA	0.999472	0
CJD_Case-Ctrl_metaGWAS_Jones2020	FGF.19_seq.13724.27	O95750	1	2	chr11:69700655; chr11:69815801	IVW	1 [0.889, 1.111]	0.0566764	0.995557	0.0135354	0.907382	NA	NA	NA	0.999472	0
CJD_Case-Ctrl_metaGWAS_Jones2020	K1467.C.term_seq.9981.18	A2RU67	A	1	chr12:13040880	IVW	0.999 [0.755, 1.242]	0.124238	0.992973	NA	NA	NA	NA	NA	0.999472	0
CJD_Case-Ctrl_metaGWAS_Jones2020	vWF_seq.3050.7	P04275	1	1	chr12:6173147	IVW	1 [0.73, 1.27]	0.13764	0.999472	NA	NA	NA	NA	NA	0.999472	0
CJD_Case-Ctrl_metaGWAS_Jones2020	ATX3_seq.16825.20	P54252	3	1	chr14:92069172	IVW	1.001 [0.784, 1.219]	0.110901	0.990642	NA	NA	NA	NA	NA	0.999472	0
CJD_Case-Ctrl_metaGWAS_Jones2020	DHR11_seq.23317.10	Q6UWP2	A	1	chr17:36604622	IVW	1.001 [0.778, 1.224]	0.113708	0.993339	NA	NA	NA	NA	NA	0.999472	0
CJD_Case-Ctrl_metaGWAS_Jones2020	kallikrein.8_seq.2834.54	O60259	1	2	chr19:50944097; chr19:51002469	IVW	1 [0.882, 1.118]	0.060273	0.99702	0.0270326	0.869404	NA	NA	NA	0.999472	0
CJD_Case-Ctrl_metaGWAS_Jones2020	kallikrein.8_seq.13708.56	O60259	1	2	chr19:50944097; chr19:51002469	IVW	1 [0.897, 1.103]	0.0525713	0.997302	0.0270351	0.869398	NA	NA	NA	0.999472	0
CJD_Case-Ctrl_metaGWAS_Jones2020	CD28_seq.20521.83	P10747	1	2	chr2:202825021; chr2:203732310	IVW	1 [0.898, 1.102]	0.052267	0.999156	0.0246917	0.875138	NA	NA	NA	0.999472	0
CJD_Case-Ctrl_metaGWAS_Jones2020	DJC30_seq.7866.11	Q96LL9	A	1	chr7:73665552	IVW	1 [0.904, 1.095]	0.0487491	0.997462	NA	NA	NA	NA	NA	0.999472	0
CJD_Case-Ctrl_metaGWAS_Jones2020	Semaphorin.3E_seq.5363.51	O15041	A	1	chr7:83408415	IVW	0.999 [0.941, 1.058]	0.0297973	0.984965	NA	NA	NA	NA	NA	0.999472	0
CJD_Case-Ctrl_metaGWAS_Jones2020	Alpha.amylase.2B_seq.15556.49	P19961	1	2	chr1:103562368; chr1:103822256	ConMix	0.99 [NA, NA]	NA	0.983025	NA	NA	chr1:103562368; chr1:103822256	NA	NA	1	0
CJD_Case-Ctrl_metaGWAS_Jones2020	Alpha.amylase.2B_seq.10439.57	P19961	1	2	chr1:103562368; chr1:103822256	ConMix	0.99 [NA, NA]	NA	0.9768	NA	NA	chr1:103562368; chr1:103822256	NA	NA	1	0
CJD_Case-Ctrl_metaGWAS_Jones2020	CD46_seq.17682.1	P15529	1	2	chr1:207492575; chr1:207783214	ConMix	1 [NA, NA]	NA	1	NA	NA	chr1:207492575; chr1:207783214	NA	NA	1	0
CJD_Case-Ctrl_metaGWAS_Jones2020	SCN3B_seq.20516.11	Q9NY72	3	3	chr11:123642453; chr11:123910277; chr11:124006533	ConMix	1 [NA, NA]	NA	1	NA	NA	chr11:123642453; chr11:123910277; chr11:124006533	NA	NA	1	0
CJD_Case-Ctrl_metaGWAS_Jones2020	FGF.19_seq.13724.27	O95750	1	2	chr11:69700655; chr11:69815801	ConMix	1 [NA, NA]	NA	1	NA	NA	chr11:69700655; chr11:69815801	NA	NA	1	0
CJD_Case-Ctrl_metaGWAS_Jones2020	COA4_seq.20457.13	Q9NYJ1	A	2	chr11:73755818; chr11:74261591	ConMix	1 [NA, NA]	NA	1	NA	NA	chr11:73755818; chr11:74261591	NA	NA	1	0
CJD_Case-Ctrl_metaGWAS_Jones2020	GLCE_seq.7808.5	O94923	A	2	chr15:69236064; chr15:69603242	ConMix	1 [NA, NA]	NA	1	NA	NA	NA	NA	NA	1	0
CJD_Case-Ctrl_metaGWAS_Jones2020	Haptoglobin..Mixed.Type_seq.3054.3	P00738	A	5	chr16:71615492; chr16:71896202; chr16:72045758; chr16:72107038; chr16:72193499	ConMix	1 [NA, NA]	NA	1	NA	NA	chr16:71896202; chr16:72045758; chr16:72107038; chr16:72193499	NA	NA	1	0
CJD_Case-Ctrl_metaGWAS_Jones2020	kallikrein.15_seq.6491.59	Q9H2R5	1	2	chr19:50833005; chr19:50836706	ConMix	1.01 [NA, NA]	NA	0.929829	NA	NA	chr19:50833005; chr19:50836706	NA	NA	1	0
CJD_Case-Ctrl_metaGWAS_Jones2020	kallikrein.8_seq.2834.54	O60259	1	2	chr19:50944097; chr19:51002469	ConMix	1 [NA, NA]	NA	1	NA	NA	chr19:50944097; chr19:51002469	NA	NA	1	0
CJD_Case-Ctrl_metaGWAS_Jones2020	kallikrein.8_seq.13708.56	O60259	1	2	chr19:50944097; chr19:51002469	ConMix	1 [NA, NA]	NA	1	NA	NA	chr19:50944097; chr19:51002469	NA	NA	1	0
CJD_Case-Ctrl_metaGWAS_Jones2020	CD28_seq.20521.83	P10747	1	2	chr2:202825021; chr2:203732310	ConMix	1 [NA, NA]	NA	1	NA	NA	chr2:202825021; chr2:203732310	NA	NA	1	0
CJD_Case-Ctrl_metaGWAS_Jones2020	MANBA_seq.6382.17	O00462	A	2	chr4:102753951; chr4:103006890	ConMix	1 [NA, NA]	NA	1	NA	NA	chr4:102753951; chr4:103006890	NA	NA	1	0
CJD_Case-Ctrl_metaGWAS_Jones2020	DKK2_seq.6546.41	Q9UBU2	A	3	chr4:106662076; chr4:106826356; chr4:106964043	ConMix	0.99 [NA, NA]	NA	0.978808	NA	NA	chr4:106662076; chr4:106964043	NA	NA	1	0
CJD_Case-Ctrl_metaGWAS_Jones2020	SPON2_seq.8099.42	Q9BUD6	1	3	chr4:1142985; chr4:1400594; chr4:867008	ConMix	0.98 [NA, NA]	NA	0.925174	NA	NA	chr4:1142985; chr4:1400594; chr4:867008	NA	NA	1	0
CJD_Case-Ctrl_metaGWAS_Jones2020	LRP11_seq.8330.1	Q86VZ4	1	2	chr6:149617860; chr6:149904923	ConMix	1.01 [NA, NA]	NA	0.95497	NA	NA	chr6:149617860; chr6:149904923	NA	NA	1	0
CJD_Case-Ctrl_metaGWAS_Jones2020	RMD1_seq.7096.30	Q96DB5	A	4	chr8:86247931; chr8:86507086; chr8:86769253; chr8:86843831	ConMix	1 [NA, NA]	NA	1	NA	NA	chr8:86247931; chr8:86507086; chr8:86769253; chr8:86843831	NA	NA	1	0
DLB_Case-Ctrl_metaGWAS_Chia2021	PNPO_seq.17804.102	Q9NVS9	B	2	chr17:47957635; chr17:48242114	IVW	1.418 [1.239, 1.596]	0.0909784	0.000125171	0.00461219	0.945855	NA	NA	NA	0.108398	0
DLB_Case-Ctrl_metaGWAS_Chia2021	FABP2_seq.15385.116	P12104	2	3	chr4:119068045; chr4:119349548; chr4:119655663	Weighted median	1.163 [1.067, 1.258]	0.0487212	0.00195113	NA	NA	NA	NA	NA	0.145592	0
DLB_Case-Ctrl_metaGWAS_Chia2021	AMD_seq.5620.13	P19021	1	4	chr5:102326682; chr5:102708368; chr5:102970785; chr5:103248167	Weighted median	0.803 [0.658, 0.948]	0.0739773	0.0030651	NA	NA	NA	NA	NA	0.145592	0
DLB_Case-Ctrl_metaGWAS_Chia2021	GLO2_seq.19267.14	Q16775	A	1	chr16:1831196	IVW	1.787 [1.452, 2.123]	0.171178	0.000692306	NA	NA	NA	NA	NA	0.155017	0
DLB_Case-Ctrl_metaGWAS_Chia2021	FABPL_seq.11516.7	P07148	2	1	chr2:88123991	IVW	0.554 [0.211, 0.896]	0.174785	0.000716013	NA	NA	NA	NA	NA	0.155017	0
DLB_Case-Ctrl_metaGWAS_Chia2021	FABP2_seq.15385.116	P12104	2	3	chr4:119068045; chr4:119349548; chr4:119655663	IVW	1.177 [1.088, 1.267]	0.0457065	0.000358095	0.604828	0.739032	NA	NA	NA	0.155017	0
DLB_Case-Ctrl_metaGWAS_Chia2021	COA4_seq.20457.13	Q9NYJ1	A	4	chr11:73402691; chr11:73677017; chr11:73876788; chr11:74261591	MR-PRESSO Raw	1.084 [1.056, 1.113]	0.0145345	0.0114895	NA	NA	NA	0.607317	0.951	0.195321	0
DLB_Case-Ctrl_metaGWAS_Chia2021	LRP4_seq.19558.10	O75096	A	3	chr11:46556973; chr11:46871557; chr11:47153599	Weighted median	0.878 [0.781, 0.974]	0.0491294	0.00782094	NA	NA	NA	NA	NA	0.212129	0
DLB_Case-Ctrl_metaGWAS_Chia2021	QORX_seq.17748.21	Q53FA7	1	4	chr2:23705994; chr2:24064728; chr2:24363235; chr2:24375114	Weighted median	1.152 [1.046, 1.259]	0.0542122	0.00893175	NA	NA	NA	NA	NA	0.212129	0
DLB_Case-Ctrl_metaGWAS_Chia2021	ARTS1_seq.4964.67	Q9NZ08	A	4	chr5:96766255; chr5:96803547; chr5:97076186; chr5:97127093	MR-PRESSO Raw	1.073 [1.039, 1.107]	0.0173454	0.0265273	NA	NA	NA	0.858117	0.934	0.225482	0
DLB_Case-Ctrl_metaGWAS_Chia2021	AMD_seq.5620.13	P19021	1	4	chr5:102326682; chr5:102708368; chr5:102970785; chr5:103248167	Simple median	0.803 [0.661, 0.946]	0.0727585	0.00261036	NA	NA	NA	NA	NA	0.247984	0
DLB_Case-Ctrl_metaGWAS_Chia2021	VWA2_seq.7128.9	Q5GFL6	A	2	chr10:114030247; chr10:114294826	IVW	1.347 [1.162, 1.532]	0.0944167	0.00161321	6.18295	0.0128987	NA	NA	NA	0.251684	0
DLB_Case-Ctrl_metaGWAS_Chia2021	TREM2_seq.16300.4	Q9NZC2	1	2	chr6:41161469; chr6:41440962	IVW	0.71 [0.496, 0.924]	0.109228	0.00174377	1.13739	0.286204	NA	NA	NA	0.251684	0
DLB_Case-Ctrl_metaGWAS_Chia2021	QORX_seq.17748.21	Q53FA7	1	4	chr2:23705994; chr2:24064728; chr2:24363235; chr2:24375114	MR-PRESSO Raw	1.144 [1.031, 1.257]	0.0577106	0.101658	NA	NA	NA	5.27215	0.401	0.345637	0
DLB_Case-Ctrl_metaGWAS_Chia2021	sEPCR_seq.24023.35	Q9UNN8	3	4	chr20:34877567; chr20:34879317; chr20:35171469; chr20:35422104	MR-PRESSO Raw	0.966 [0.941, 0.992]	0.0131471	0.0805307	NA	NA	NA	2.2666	0.773	0.345637	0
DLB_Case-Ctrl_metaGWAS_Chia2021	AMD_seq.5620.13	P19021	1	4	chr5:102326682; chr5:102708368; chr5:102970785; chr5:103248167	MR-PRESSO Raw	0.825 [0.678, 0.972]	0.0748794	0.0824559	NA	NA	NA	7.32899	0.295	0.345637	0
DLB_Case-Ctrl_metaGWAS_Chia2021	RMD1_seq.7096.30	Q96DB5	A	4	chr8:86247931; chr8:86506756; chr8:86769253; chr8:86843831	MR-PRESSO Raw	1.016 [1.001, 1.032]	0.00787112	0.135787	NA	NA	NA	0.409256	0.967	0.384731	0
DLB_Case-Ctrl_metaGWAS_Chia2021	MSP_seq.4407.10	P26927	1	3	chr3:49488525; chr3:49629531; chr3:49970685	Weighted median	1.06 [1.011, 1.109]	0.024997	0.0206587	NA	NA	NA	NA	NA	0.392516	0
DLB_Case-Ctrl_metaGWAS_Chia2021	LRP4_seq.19558.10	O75096	A	3	chr11:46556973; chr11:46871557; chr11:47153599	IVW	0.876 [0.788, 0.964]	0.0450922	0.00333987	0.41182	0.813906	NA	NA	NA	0.413189	0
DLB_Case-Ctrl_metaGWAS_Chia2021	INHBC_seq.15686.49	P55103	6	3	chr12:57166026; chr12:57429802; chr12:57687137	Weighted median	1.104 [1.001, 1.208]	0.052877	0.0608575	NA	NA	NA	NA	NA	0.424347	0
DLB_Case-Ctrl_metaGWAS_Chia2021	GLDN_seq.20591.48	Q6ZMI3	A	3	chr15:51123602; chr15:51382658; chr15:51679125	Weighted median	1.165 [1.024, 1.306]	0.0720225	0.033736	NA	NA	NA	NA	NA	0.424347	0
DLB_Case-Ctrl_metaGWAS_Chia2021	PRTG_seq.21397.21	Q2VWP7	1	3	chr15:55343361; chr15:55664672; chr15:55984384	Weighted median	1.165 [1.02, 1.311]	0.0742433	0.0393822	NA	NA	NA	NA	NA	0.424347	0
DLB_Case-Ctrl_metaGWAS_Chia2021	MPIF.1_seq.2913.1	P55773	1	3	chr17:35753188; chr17:35999179; chr17:36013285	Weighted median	1.141 [1, 1.282]	0.0719148	0.0670022	NA	NA	NA	NA	NA	0.424347	0
DLB_Case-Ctrl_metaGWAS_Chia2021	IL.18.Ra_seq.3446.7	Q13478	1	3	chr2:102032746; chr2:102303577; chr2:102556600	Weighted median	1.06 [1.003, 1.116]	0.0286535	0.0435315	NA	NA	NA	NA	NA	0.424347	0
DLB_Case-Ctrl_metaGWAS_Chia2021	NIF3L_seq.23371.5	Q9GZT8	A	3	chr2:200712304; chr2:200990831; chr2:201289674	Weighted median	1.127 [1.002, 1.251]	0.0635942	0.0605087	NA	NA	NA	NA	NA	0.424347	0
DLB_Case-Ctrl_metaGWAS_Chia2021	Glutathione.peroxidase_seq.15591.28	P07203	A	3	chr3:49179039; chr3:49537375; chr3:49797138	Weighted median	1.254 [1.038, 1.469]	0.110037	0.0399583	NA	NA	NA	NA	NA	0.424347	0
DLB_Case-Ctrl_metaGWAS_Chia2021	ARTS1_seq.4964.67	Q9NZ08	A	4	chr5:96766255; chr5:96803547; chr5:97076186; chr5:97127093	Weighted median	1.075 [0.999, 1.152]	0.0389443	0.0624703	NA	NA	NA	NA	NA	0.424347	0
DLB_Case-Ctrl_metaGWAS_Chia2021	GPNMB.ECD_seq.8289.8	Q14956	1	3	chr7:22860226; chr7:23246696; chr7:23713871	Weighted median	1.093 [0.999, 1.187]	0.0480068	0.0635063	NA	NA	NA	NA	NA	0.424347	0
DLB_Case-Ctrl_metaGWAS_Chia2021	BGAT_seq.9253.52	P16442	1	3	chr9:133244809; chr9:133257521; chr9:133519040	Weighted median	1.061 [1.001, 1.121]	0.0304601	0.0526257	NA	NA	NA	NA	NA	0.424347	0
DLB_Case-Ctrl_metaGWAS_Chia2021	CR3L4_seq.11308.8	Q8TEY5	A	3	chr1:153723505; chr1:153991920; chr1:154243497	Weighted median	0.87 [0.717, 1.024]	0.0785466	0.0773639	NA	NA	NA	NA	NA	0.432328	0
DLB_Case-Ctrl_metaGWAS_Chia2021	PDGFD_seq.9341.1	Q9GZP0	A	3	chr11:103819021; chr11:104148809; chr11:104246831	Weighted median	1.146 [0.997, 1.295]	0.0761103	0.0729617	NA	NA	NA	NA	NA	0.432328	0
DLB_Case-Ctrl_metaGWAS_Chia2021	LRP4_seq.19558.10	O75096	A	3	chr11:46556973; chr11:46871557; chr11:47153599	Simple median	0.863 [0.752, 0.974]	0.0567715	0.00956835	NA	NA	NA	NA	NA	0.436205	0
DLB_Case-Ctrl_metaGWAS_Chia2021	Cystatin.M_seq.14711.27	Q15828	1	3	chr11:65663452; chr11:66012119; chr11:66273608	Simple median	0.744 [0.491, 0.996]	0.128971	0.0216727	NA	NA	NA	NA	NA	0.436205	0
DLB_Case-Ctrl_metaGWAS_Chia2021	Cystatin.M_seq.3303.23	Q15828	1	3	chr11:65663452; chr11:66012119; chr11:66273608	Simple median	0.742 [0.485, 0.999]	0.131165	0.0229822	NA	NA	NA	NA	NA	0.436205	0
DLB_Case-Ctrl_metaGWAS_Chia2021	QORX_seq.17748.21	Q53FA7	1	4	chr2:23705994; chr2:24064728; chr2:24363235; chr2:24375114	Simple median	1.14 [1.021, 1.258]	0.0603546	0.0303247	NA	NA	NA	NA	NA	0.436205	0
DLB_Case-Ctrl_metaGWAS_Chia2021	FABP2_seq.15385.116	P12104	2	3	chr4:119068045; chr4:119349548; chr4:119655663	Simple median	1.176 [1.047, 1.305]	0.065966	0.0139477	NA	NA	NA	NA	NA	0.436205	0
DLB_Case-Ctrl_metaGWAS_Chia2021	GPNMB.ECD_seq.8289.8	Q14956	1	3	chr7:22860226; chr7:23246696; chr7:23713871	Simple median	1.315 [1.064, 1.565]	0.127663	0.0321414	NA	NA	NA	NA	NA	0.436205	0
DLB_Case-Ctrl_metaGWAS_Chia2021	Semaphorin.3E_seq.5363.51	O15041	A	1	chr7:83527891	IVW	1.122 [1.043, 1.2]	0.0399622	0.00405833	NA	NA	NA	NA	NA	0.439314	0
DLB_Case-Ctrl_metaGWAS_Chia2021	C1QT4_seq.21567.214	Q9BXJ3	A	3	chr11:47363799; chr11:47617511; chr11:47885096	Weighted median	0.773 [0.481, 1.065]	0.149135	0.0843978	NA	NA	NA	NA	NA	0.445433	0
DLB_Case-Ctrl_metaGWAS_Chia2021	MSP_seq.4407.10	P26927	1	3	chr3:49488525; chr3:49629531; chr3:49970685	Simple median	1.061 [1.004, 1.118]	0.0290124	0.0407343	NA	NA	NA	NA	NA	0.483719	0
DLB_Case-Ctrl_metaGWAS_Chia2021	Glutathione.peroxidase_seq.15591.28	P07203	A	3	chr3:49179039; chr3:49537375; chr3:49797138	Simple median	1.253 [1.03, 1.477]	0.113949	0.0474903	NA	NA	NA	NA	NA	0.501287	0
DLB_Case-Ctrl_metaGWAS_Chia2021	CATC_seq.13730.18	P53634	1	3	chr11:88058234; chr11:88308433; chr11:88341550	Simple median	1.225 [1.018, 1.431]	0.10548	0.0547106	NA	NA	NA	NA	NA	0.509234	0
DLB_Case-Ctrl_metaGWAS_Chia2021	TRYB1_seq.9409.11	Q15661	1	4	chr16:1167503; chr16:1238562; chr16:1276232; chr16:1482256	Simple median	1.098 [1.001, 1.195]	0.0494803	0.058964	NA	NA	NA	NA	NA	0.509234	0
DLB_Case-Ctrl_metaGWAS_Chia2021	PSMA_seq.5478.50	Q04609	3	3	chr11:48900978; chr11:49166634; chr11:49529740	Weighted median	1.061 [0.981, 1.141]	0.0407705	0.143971	NA	NA	NA	NA	NA	0.511362	0
DLB_Case-Ctrl_metaGWAS_Chia2021	Cystatin.M_seq.14711.27	Q15828	1	3	chr11:65663452; chr11:66012119; chr11:66273608	Weighted median	0.922 [0.824, 1.02]	0.0499814	0.106305	NA	NA	NA	NA	NA	0.511362	0
DLB_Case-Ctrl_metaGWAS_Chia2021	Cystatin.M_seq.3303.23	Q15828	1	3	chr11:65663452; chr11:66012119; chr11:66273608	Weighted median	0.927 [0.832, 1.022]	0.0483868	0.116841	NA	NA	NA	NA	NA	0.511362	0
DLB_Case-Ctrl_metaGWAS_Chia2021	COA4_seq.20457.13	Q9NYJ1	A	4	chr11:73402691; chr11:73677017; chr11:73876788; chr11:74261591	Weighted median	1.076 [0.984, 1.168]	0.0470454	0.119613	NA	NA	NA	NA	NA	0.511362	0
DLB_Case-Ctrl_metaGWAS_Chia2021	CATC_seq.13730.18	P53634	1	3	chr11:88058234; chr11:88308433; chr11:88341550	Weighted median	1.1 [0.974, 1.225]	0.0639743	0.136818	NA	NA	NA	NA	NA	0.511362	0
DLB_Case-Ctrl_metaGWAS_Chia2021	FUT8_seq.8244.16	Q9BYC5	1	3	chr14:65292305; chr14:65545906; chr14:65813085	Weighted median	0.903 [0.762, 1.044]	0.0720503	0.156408	NA	NA	NA	NA	NA	0.511362	0
DLB_Case-Ctrl_metaGWAS_Chia2021	NAG_seq.15509.2	P54802	A	3	chr17:42173321; chr17:42242562; chr17:42819752	Weighted median	1.12 [0.961, 1.278]	0.0807127	0.161483	NA	NA	NA	NA	NA	0.511362	0
DLB_Case-Ctrl_metaGWAS_Chia2021	Biotinidase_seq.15644.1	P43251	1	3	chr3:15362696; chr3:15645186; chr3:15949954	Weighted median	0.907 [0.786, 1.028]	0.0617425	0.114409	NA	NA	NA	NA	NA	0.511362	0
DLB_Case-Ctrl_metaGWAS_Chia2021	SIA10_seq.6947.4	Q9Y274	A	3	chr3:98530156; chr3:98659561; chr3:98936344	Weighted median	0.942 [0.862, 1.023]	0.041083	0.148762	NA	NA	NA	NA	NA	0.511362	0
DLB_Case-Ctrl_metaGWAS_Chia2021	DKK2_seq.6546.41	Q9UBU2	A	3	chr4:106662076; chr4:106701713; chr4:106964043	Weighted median	0.9 [0.763, 1.038]	0.0700755	0.133544	NA	NA	NA	NA	NA	0.511362	0
DLB_Case-Ctrl_metaGWAS_Chia2021	SPON2_seq.8099.42	Q9BUD6	1	3	chr4:1142985; chr4:1400594; chr4:867008	Weighted median	0.913 [0.787, 1.038]	0.0641041	0.154069	NA	NA	NA	NA	NA	0.511362	0
DLB_Case-Ctrl_metaGWAS_Chia2021	IGF.II.receptor_seq.3676.15	P11717	1	3	chr6:159795602; chr6:159821231; chr6:160073377	Weighted median	0.884 [0.722, 1.045]	0.0821812	0.131823	NA	NA	NA	NA	NA	0.511362	0
DLB_Case-Ctrl_metaGWAS_Chia2021	CR3L4_seq.11308.8	Q8TEY5	A	3	chr1:153723505; chr1:153991920; chr1:154243497	ConMix	0.861 [NA, NA]	NA	0.0448581	NA	NA	chr1:153723505; chr1:153991920; chr1:154243497	NA	NA	0.516561	0
DLB_Case-Ctrl_metaGWAS_Chia2021	ROR1_seq.8474.6	Q01973	1	2	chr1:63917718; chr1:64145392	ConMix	0.795 [NA, NA]	NA	0.0547507	NA	NA	chr1:63917718; chr1:64145392	NA	NA	0.516561	0
DLB_Case-Ctrl_metaGWAS_Chia2021	ROR1_seq.2590.69	Q01973	1	2	chr1:63917718; chr1:64145392	ConMix	0.803 [NA, NA]	NA	0.0501397	NA	NA	chr1:63917718; chr1:64145392	NA	NA	0.516561	0
DLB_Case-Ctrl_metaGWAS_Chia2021	LRP4_seq.19558.10	O75096	A	3	chr11:46556973; chr11:46871557; chr11:47153599	ConMix	0.878 [NA, NA]	NA	0.00842697	NA	NA	chr11:46556973; chr11:46871557; chr11:47153599	NA	NA	0.516561	0
DLB_Case-Ctrl_metaGWAS_Chia2021	C1QT4_seq.21567.214	Q9BXJ3	A	3	chr11:47363799; chr11:47617511; chr11:47885096	ConMix	0.763 [NA, NA]	NA	0.0355802	NA	NA	chr11:47363799; chr11:47617511; chr11:47885096	NA	NA	0.516561	0
DLB_Case-Ctrl_metaGWAS_Chia2021	PRTG_seq.21397.21	Q2VWP7	1	3	chr15:55343361; chr15:55664672; chr15:55984384	ConMix	1.185 [NA, NA]	NA	0.0303557	NA	NA	chr15:55343361; chr15:55664672; chr15:55984384	NA	NA	0.516561	0
DLB_Case-Ctrl_metaGWAS_Chia2021	MPIF.1_seq.2913.1	P55773	1	3	chr17:35753188; chr17:35999179; chr17:36013285	ConMix	1.162 [NA, NA]	NA	0.0540022	NA	NA	chr17:35753188; chr17:35999179; chr17:36013285	NA	NA	0.516561	0
DLB_Case-Ctrl_metaGWAS_Chia2021	IL.18.Ra_seq.3446.7	Q13478	1	3	chr2:102032746; chr2:102303577; chr2:102556600	ConMix	1.062 [NA, NA]	NA	0.0419319	NA	NA	chr2:102303577; chr2:102556600	NA	NA	0.516561	0
DLB_Case-Ctrl_metaGWAS_Chia2021	IL.18.Ra_seq.14079.14	Q13478	1	2	chr2:102303577; chr2:102556600	ConMix	1.062 [NA, NA]	NA	0.0489096	NA	NA	chr2:102303577; chr2:102556600	NA	NA	0.516561	0
DLB_Case-Ctrl_metaGWAS_Chia2021	NIF3L_seq.23371.5	Q9GZT8	A	3	chr2:200712304; chr2:200990831; chr2:201289674	ConMix	1.139 [NA, NA]	NA	0.0518532	NA	NA	chr2:200990831; chr2:201289674	NA	NA	0.516561	0
DLB_Case-Ctrl_metaGWAS_Chia2021	NIF3L_seq.23371.5	Q9GZT8	A	3	chr2:200712304; chr2:200990831; chr2:201289674	ConMix	1.139 [NA, NA]	NA	0.0518532	NA	NA	chr2:200990831; chr2:201289674	NA	NA	0.516561	0
DLB_Case-Ctrl_metaGWAS_Chia2021	QORX_seq.17748.21	Q53FA7	1	4	chr2:23705994; chr2:24064728; chr2:24363235; chr2:24375114	ConMix	1.174 [NA, NA]	NA	0.00771496	NA	NA	chr2:23705994; chr2:24064728; chr2:24375114	NA	NA	0.516561	0
DLB_Case-Ctrl_metaGWAS_Chia2021	Spastin.MIT_seq.10870.32	Q9UBP0	A	2	chr2:31677381; chr2:32168088	ConMix	0.657 [NA, NA]	NA	0.0390582	NA	NA	chr2:31677381; chr2:32168088	NA	NA	0.516561	0
DLB_Case-Ctrl_metaGWAS_Chia2021	Biotinidase_seq.15644.1	P43251	1	3	chr3:15362696; chr3:15645186; chr3:15949954	ConMix	0.896 [NA, NA]	NA	0.0529718	NA	NA	chr3:15362696; chr3:15645186; chr3:15949954	NA	NA	0.516561	0
DLB_Case-Ctrl_metaGWAS_Chia2021	MSP_seq.4407.10	P26927	1	3	chr3:49488525; chr3:49629531; chr3:49970685	ConMix	1.073 [NA, NA]	NA	0.015906	NA	NA	chr3:49488525; chr3:49629531; chr3:49970685	NA	NA	0.516561	0
DLB_Case-Ctrl_metaGWAS_Chia2021	MSP_seq.4407.10	P26927	1	3	chr3:49488525; chr3:49629531; chr3:49970685	ConMix	1.073 [NA, NA]	NA	0.015906	NA	NA	chr3:49488525; chr3:49629531; chr3:49970685	NA	NA	0.516561	0
DLB_Case-Ctrl_metaGWAS_Chia2021	FABP2_seq.15385.116	P12104	2	3	chr4:119068045; chr4:119349548; chr4:119655663	ConMix	1.174 [NA, NA]	NA	0.00330913	NA	NA	chr4:119068045; chr4:119349548; chr4:119655663	NA	NA	0.516561	0
DLB_Case-Ctrl_metaGWAS_Chia2021	NAR3_seq.7970.315	Q13508	1	2	chr4:76024369; chr4:76069142	ConMix	1.31 [NA, NA]	NA	0.0444878	NA	NA	chr4:76024369; chr4:76069142	NA	NA	0.516561	0
DLB_Case-Ctrl_metaGWAS_Chia2021	NAR3_seq.10970.3	Q13508	1	2	chr4:76024369; chr4:76069142	ConMix	1.271 [NA, NA]	NA	0.0506694	NA	NA	chr4:76024369; chr4:76069142	NA	NA	0.516561	0
DLB_Case-Ctrl_metaGWAS_Chia2021	AMD_seq.5620.13	P19021	1	4	chr5:102326682; chr5:102708368; chr5:102970785; chr5:103248167	ConMix	0.779 [NA, NA]	NA	0.0170353	NA	NA	chr5:102708368; chr5:102970785; chr5:103248167	NA	NA	0.516561	0
DLB_Case-Ctrl_metaGWAS_Chia2021	ARTS1_seq.4964.67	Q9NZ08	A	4	chr5:96766255; chr5:96803547; chr5:97076186; chr5:97127093	ConMix	1.073 [NA, NA]	NA	0.0525123	NA	NA	chr5:96766255; chr5:96803547; chr5:97076186	NA	NA	0.516561	0
DLB_Case-Ctrl_metaGWAS_Chia2021	TXND5_seq.11212.7	Q8NBS9	1	2	chr6:7883235; chr6:7886672	ConMix	1.405 [NA, NA]	NA	0.0464506	NA	NA	chr6:7883235; chr6:7886672	NA	NA	0.516561	0
DLB_Case-Ctrl_metaGWAS_Chia2021	BGAT_seq.9253.52	P16442	1	3	chr9:133244809; chr9:133257521; chr9:133519040	ConMix	1.062 [NA, NA]	NA	0.0456914	NA	NA	chr9:133244809; chr9:133257521; chr9:133519040	NA	NA	0.516561	0
DLB_Case-Ctrl_metaGWAS_Chia2021	COA4_seq.20457.13	Q9NYJ1	A	4	chr11:73402691; chr11:73677017; chr11:73876788; chr11:74261591	ConMix	1.083 [NA, NA]	NA	0.0575782	NA	NA	chr11:73402691; chr11:73677017; chr11:73876788; chr11:74261591	NA	NA	0.520603	0
DLB_Case-Ctrl_metaGWAS_Chia2021	Factor.H_seq.4159.130	P08603	5	2	chr1:196677046; chr1:196946615	ConMix	0.835 [NA, NA]	NA	0.0615138	NA	NA	chr1:196677046; chr1:196946615	NA	NA	0.53394	0
DLB_Case-Ctrl_metaGWAS_Chia2021	MSP_seq.4407.10	P26927	1	3	chr3:49488525; chr3:49629531; chr3:49970685	IVW	1.068 [1.021, 1.114]	0.0236705	0.00556385	1.63905	0.440641	NA	NA	NA	0.535366	0
DLB_Case-Ctrl_metaGWAS_Chia2021	sTREM.1_seq.9266.1	Q9NP99	A	2	chr6:40993003; chr6:41254896	ConMix	0.878 [NA, NA]	NA	0.064475	NA	NA	chr6:40993003; chr6:41254896	NA	NA	0.538119	0
DLB_Case-Ctrl_metaGWAS_Chia2021	TRYB1_seq.9409.11	Q15661	1	4	chr16:1167503; chr16:1238562; chr16:1276232; chr16:1482256	Weighted median	1.059 [0.975, 1.142]	0.0427784	0.183249	NA	NA	NA	NA	NA	0.54402	0
DLB_Case-Ctrl_metaGWAS_Chia2021	PLA2R_seq.10916.44	Q13018	A	3	chr2:159563993; chr2:160028931; chr2:160372083	Weighted median	0.95 [0.875, 1.025]	0.0383106	0.182633	NA	NA	NA	NA	NA	0.54402	0
DLB_Case-Ctrl_metaGWAS_Chia2021	CR3L4_seq.11308.8	Q8TEY5	A	3	chr1:153723505; chr1:153991920; chr1:154243497	Simple median	0.869 [0.69, 1.048]	0.0911961	0.124021	NA	NA	NA	NA	NA	0.551859	0
DLB_Case-Ctrl_metaGWAS_Chia2021	PDGFD_seq.9341.1	Q9GZP0	A	3	chr11:103819021; chr11:104148809; chr11:104246831	Simple median	1.145 [0.973, 1.318]	0.0878486	0.122127	NA	NA	NA	NA	NA	0.551859	0
DLB_Case-Ctrl_metaGWAS_Chia2021	C1QT4_seq.21567.214	Q9BXJ3	A	3	chr11:47363799; chr11:47617511; chr11:47885096	Simple median	0.772 [0.476, 1.069]	0.151281	0.0873995	NA	NA	NA	NA	NA	0.551859	0
DLB_Case-Ctrl_metaGWAS_Chia2021	COA4_seq.20457.13	Q9NYJ1	A	4	chr11:73402691; chr11:73677017; chr11:73876788; chr11:74261591	Simple median	1.074 [0.982, 1.167]	0.0471338	0.127799	NA	NA	NA	NA	NA	0.551859	0
DLB_Case-Ctrl_metaGWAS_Chia2021	GLDN_seq.20591.48	Q6ZMI3	A	3	chr15:51123602; chr15:51382658; chr15:51679125	Simple median	1.153 [0.977, 1.329]	0.0896495	0.112094	NA	NA	NA	NA	NA	0.551859	0
DLB_Case-Ctrl_metaGWAS_Chia2021	PRTG_seq.21397.21	Q2VWP7	1	3	chr15:55343361; chr15:55664672; chr15:55984384	Simple median	1.168 [0.981, 1.354]	0.095189	0.103531	NA	NA	NA	NA	NA	0.551859	0
DLB_Case-Ctrl_metaGWAS_Chia2021	MPIF.1_seq.2913.1	P55773	1	3	chr17:35753188; chr17:35999179; chr17:36013285	Simple median	1.164 [0.986, 1.342]	0.0909796	0.0953198	NA	NA	NA	NA	NA	0.551859	0
DLB_Case-Ctrl_metaGWAS_Chia2021	IL.18.Ra_seq.3446.7	Q13478	1	3	chr2:102032746; chr2:102303577; chr2:102556600	Simple median	1.056 [0.986, 1.126]	0.0357342	0.125453	NA	NA	NA	NA	NA	0.551859	0
DLB_Case-Ctrl_metaGWAS_Chia2021	Inosine.triphosphatase_seq.18916.25	Q9BY32	3	3	chr20:3182919; chr20:3213196; chr20:3589389	Simple median	0.836 [0.639, 1.033]	0.100573	0.0745539	NA	NA	NA	NA	NA	0.551859	0
DLB_Case-Ctrl_metaGWAS_Chia2021	sEPCR_seq.24023.35	Q9UNN8	3	4	chr20:34877567; chr20:34879317; chr20:35171469; chr20:35422104	Simple median	0.951 [0.887, 1.015]	0.0326045	0.120312	NA	NA	NA	NA	NA	0.551859	0
DLB_Case-Ctrl_metaGWAS_Chia2021	Biotinidase_seq.9269.7	P43251	4	3	chr3:15614957; chr3:15645027; chr3:15949954	Simple median	0.868 [0.703, 1.033]	0.0840991	0.0915061	NA	NA	NA	NA	NA	0.551859	0
DLB_Case-Ctrl_metaGWAS_Chia2021	TRYB1_seq.9409.11	Q15661	1	4	chr16:1167503; chr16:1238562; chr16:1276232; chr16:1482256	MR-PRESSO Raw	1.044 [0.983, 1.104]	0.03073	0.257961	NA	NA	NA	6.36572	0.487	0.55737	0
DLB_Case-Ctrl_metaGWAS_Chia2021	IL.34_seq.4556.10	Q6ZMJ4	2	6	chr16:70084747; chr16:70095839; chr16:70353672; chr16:70381332; chr16:70646947; chr16:70906514	MR-PRESSO Raw	1.032 [0.983, 1.081]	0.0249033	0.262292	NA	NA	NA	2.17937	0.909	0.55737	0
DLB_Case-Ctrl_metaGWAS_Chia2021	PSMA_seq.5478.50	Q04609	3	3	chr11:48900978; chr11:49166634; chr11:49529740	Simple median	1.065 [0.982, 1.147]	0.0420261	0.136746	NA	NA	NA	NA	NA	0.564822	0
DLB_Case-Ctrl_metaGWAS_Chia2021	INHBC_seq.15686.49	P55103	6	3	chr12:57166026; chr12:57429802; chr12:57687137	Simple median	1.103 [0.968, 1.238]	0.0689489	0.155036	NA	NA	NA	NA	NA	0.566478	0
DLB_Case-Ctrl_metaGWAS_Chia2021	NIF3L_seq.23371.5	Q9GZT8	A	3	chr2:200712304; chr2:200990831; chr2:201289674	Simple median	1.115 [0.967, 1.264]	0.0756866	0.148802	NA	NA	NA	NA	NA	0.566478	0
DLB_Case-Ctrl_metaGWAS_Chia2021	Biotinidase_seq.15644.1	P43251	1	3	chr3:15362696; chr3:15645186; chr3:15949954	Simple median	0.907 [0.773, 1.041]	0.0684557	0.152471	NA	NA	NA	NA	NA	0.566478	0
DLB_Case-Ctrl_metaGWAS_Chia2021	SP.D_seq.19590.46	P35247	1	2	chr10:79979389; chr10:80248385	ConMix	0.942 [NA, NA]	NA	0.0760432	NA	NA	chr10:79979389; chr10:80248385	NA	NA	0.569013	0
DLB_Case-Ctrl_metaGWAS_Chia2021	Lysozyme_seq.4920.10	P61626	A	2	chr12:69338325; chr12:69603642	ConMix	0.914 [NA, NA]	NA	0.0745657	NA	NA	chr12:69338325; chr12:69603642	NA	NA	0.569013	0
DLB_Case-Ctrl_metaGWAS_Chia2021	IL.10.Rb_seq.2631.50	Q08334	6	2	chr21:33268483; chr21:33287378	ConMix	0.861 [NA, NA]	NA	0.0737049	NA	NA	chr21:33268483; chr21:33287378	NA	NA	0.569013	0
DLB_Case-Ctrl_metaGWAS_Chia2021	DPEP2_seq.8327.26	Q9H4A9	3	3	chr16:67684381; chr16:67937477; chr16:68248270	Weighted median	0.832 [0.548, 1.115]	0.144486	0.201912	NA	NA	NA	NA	NA	0.570278	0
DLB_Case-Ctrl_metaGWAS_Chia2021	ASAHL_seq.3173.49	Q02083	2	3	chr4:75577351; chr4:75922771; chr4:76191731	Weighted median	1.052 [0.974, 1.129]	0.0395591	0.2041	NA	NA	NA	NA	NA	0.570278	0
DLB_Case-Ctrl_metaGWAS_Chia2021	CTRB2_seq.5648.28	Q6GPI1	A	4	chr16:74965624; chr16:75217653; chr16:75471669; chr16:75483217	MR-PRESSO Raw	0.967 [0.915, 1.02]	0.0267058	0.303326	NA	NA	NA	2.07508	0.783	0.57295	0
DLB_Case-Ctrl_metaGWAS_Chia2021	PDGFD_seq.9341.1	Q9GZP0	A	3	chr11:103819021; chr11:104148809; chr11:104246831	ConMix	1.139 [NA, NA]	NA	0.0806345	NA	NA	chr11:103819021; chr11:104148809; chr11:104246831	NA	NA	0.583256	0
DLB_Case-Ctrl_metaGWAS_Chia2021	GLTL1_seq.8923.94	Q8N428	A	3	chr14:68995699; chr14:69267268; chr14:69328482	Weighted median	0.895 [0.714, 1.077]	0.0926379	0.232431	NA	NA	NA	NA	NA	0.596781	0
DLB_Case-Ctrl_metaGWAS_Chia2021	sEPCR_seq.24023.35	Q9UNN8	3	4	chr20:34877567; chr20:34879317; chr20:35171469; chr20:35422104	Weighted median	0.968 [0.915, 1.021]	0.0269368	0.226353	NA	NA	NA	NA	NA	0.596781	0
DLB_Case-Ctrl_metaGWAS_Chia2021	FAIM1_seq.10420.30	Q9NVQ4	C	3	chr3:138319795; chr3:138629115; chr3:138942182	Weighted median	1.101 [0.944, 1.259]	0.0803673	0.231064	NA	NA	NA	NA	NA	0.596781	0
DLB_Case-Ctrl_metaGWAS_Chia2021	FBLN7_seq.21891.31	Q53RD9	A	3	chr2:111901747; chr2:112158177; chr2:112467578	Weighted median	0.874 [0.648, 1.1]	0.115281	0.243615	NA	NA	NA	NA	NA	0.609038	0
DLB_Case-Ctrl_metaGWAS_Chia2021	ARTS1_seq.4964.67	Q9NZ08	A	4	chr5:96766255; chr5:96803547; chr5:97076186; chr5:97127093	Simple median	1.083 [0.968, 1.198]	0.0587406	0.174829	NA	NA	NA	NA	NA	0.615138	0
DLB_Case-Ctrl_metaGWAS_Chia2021	FBLN7_seq.21891.31	Q53RD9	A	3	chr2:111901747; chr2:112158177; chr2:112467578	Simple median	0.848 [0.607, 1.09]	0.123336	0.182062	NA	NA	NA	NA	NA	0.617712	0
DLB_Case-Ctrl_metaGWAS_Chia2021	Laminin.gamma.2_seq.9580.5	Q13753	A	3	chr1:182814887; chr1:183186170; chr1:183436247	Simple median	0.912 [0.768, 1.057]	0.0737138	0.212493	NA	NA	NA	NA	NA	0.624841	0
DLB_Case-Ctrl_metaGWAS_Chia2021	Glutathione.S.transferase.Pi_seq.4911.49	P09211	2	3	chr11:67323100; chr11:67585218; chr11:67885896	Simple median	0.897 [0.727, 1.067]	0.0868852	0.210259	NA	NA	NA	NA	NA	0.624841	0
DLB_Case-Ctrl_metaGWAS_Chia2021	DPEP2_seq.8327.26	Q9H4A9	3	3	chr16:67684381; chr16:67937477; chr16:68248270	Simple median	0.831 [0.543, 1.119]	0.146771	0.206709	NA	NA	NA	NA	NA	0.624841	0
DLB_Case-Ctrl_metaGWAS_Chia2021	SPON2_seq.8099.42	Q9BUD6	1	3	chr4:1142985; chr4:1400594; chr4:867008	Simple median	0.909 [0.758, 1.06]	0.0770627	0.21705	NA	NA	NA	NA	NA	0.624841	0
DLB_Case-Ctrl_metaGWAS_Chia2021	ASAHL_seq.3173.49	Q02083	2	3	chr4:75577351; chr4:75922771; chr4:76191731	Simple median	1.11 [0.953, 1.266]	0.0799582	0.193388	NA	NA	NA	NA	NA	0.624841	0
DLB_Case-Ctrl_metaGWAS_Chia2021	FUT8_seq.8244.16	Q9BYC5	1	3	chr14:65292305; chr14:65545906; chr14:65813085	ConMix	0.887 [NA, NA]	NA	0.0939752	NA	NA	chr14:65292305; chr14:65545906; chr14:65813085	NA	NA	0.636916	0
DLB_Case-Ctrl_metaGWAS_Chia2021	Glutathione.peroxidase_seq.15591.28	P07203	A	3	chr3:49179039; chr3:49537375; chr3:49797138	ConMix	1.259 [NA, NA]	NA	0.0916466	NA	NA	chr3:49179039; chr3:49537375	NA	NA	0.636916	0
DLB_Case-Ctrl_metaGWAS_Chia2021	SOD3_seq.5660.51	P08294	3	2	chr4:24725487; chr4:24805257	ConMix	1.083 [NA, NA]	NA	0.0968582	NA	NA	chr4:24725487; chr4:24805257	NA	NA	0.636916	0
DLB_Case-Ctrl_metaGWAS_Chia2021	WFDC1_seq.9316.67	Q9HC57	1	3	chr16:84302971; chr16:84359336; chr16:84486411	Weighted median	0.891 [0.689, 1.093]	0.103081	0.262206	NA	NA	NA	NA	NA	0.638707	0
DLB_Case-Ctrl_metaGWAS_Chia2021	DKK2_seq.6546.41	Q9UBU2	A	3	chr4:106662076; chr4:106701713; chr4:106964043	Simple median	0.905 [0.742, 1.068]	0.0832645	0.231373	NA	NA	NA	NA	NA	0.646482	0
DLB_Case-Ctrl_metaGWAS_Chia2021	INHBC_seq.15686.49	P55103	6	3	chr12:57166026; chr12:57429802; chr12:57687137	ConMix	1.105 [NA, NA]	NA	0.106384	NA	NA	chr12:57166026; chr12:57429802	NA	NA	0.651946	0
DLB_Case-Ctrl_metaGWAS_Chia2021	GLDN_seq.20591.48	Q6ZMI3	A	3	chr15:51123602; chr15:51382658; chr15:51679125	ConMix	1.174 [NA, NA]	NA	0.102186	NA	NA	chr15:51123602; chr15:51382658	NA	NA	0.651946	0
DLB_Case-Ctrl_metaGWAS_Chia2021	SIRB1_seq.6247.9	O00241	1	2	chr20:1530123; chr20:1615827	ConMix	0.923 [NA, NA]	NA	0.111161	NA	NA	chr20:1530123; chr20:1615827	NA	NA	0.651946	0
DLB_Case-Ctrl_metaGWAS_Chia2021	SPON2_seq.8099.42	Q9BUD6	1	3	chr4:1142985; chr4:1400594; chr4:867008	ConMix	0.896 [NA, NA]	NA	0.108441	NA	NA	chr4:1142985; chr4:1400594; chr4:867008	NA	NA	0.651946	0
DLB_Case-Ctrl_metaGWAS_Chia2021	TRYB1_seq.9409.11	Q15661	1	4	chr16:1167503; chr16:1238562; chr16:1276232; chr16:1482256	ConMix	1.094 [NA, NA]	NA	0.131066	NA	NA	chr16:1167503; chr16:1276232; chr16:1482256	NA	NA	0.690197	0
DLB_Case-Ctrl_metaGWAS_Chia2021	WFDC1_seq.9316.67	Q9HC57	1	3	chr16:84302971; chr16:84359336; chr16:84486411	ConMix	0.819 [NA, NA]	NA	0.124419	NA	NA	chr16:84302971; chr16:84359336; chr16:84486411	NA	NA	0.690197	0
DLB_Case-Ctrl_metaGWAS_Chia2021	GPNMB.ECD_seq.8289.8	Q14956	1	3	chr7:22860226; chr7:23246696; chr7:23713871	ConMix	1.35 [NA, NA]	NA	0.126311	NA	NA	chr7:22860226; chr7:23713871	NA	NA	0.690197	0
DLB_Case-Ctrl_metaGWAS_Chia2021	ADA22_seq.7933.75	Q9P0K1	1	2	chr7:87615644; chr7:87898069	ConMix	0.748 [NA, NA]	NA	0.133587	NA	NA	chr7:87615644; chr7:87898069	NA	NA	0.690197	0
DLB_Case-Ctrl_metaGWAS_Chia2021	sTie.2_seq.3773.15	Q02763	5	2	chr9:26757565; chr9:27124408	ConMix	0.861 [NA, NA]	NA	0.128045	NA	NA	chr9:26757565; chr9:27124408	NA	NA	0.690197	0
DLB_Case-Ctrl_metaGWAS_Chia2021	GLRX2_seq.12486.8	Q9NS18	A	2	chr1:192721351; chr1:193105381	ConMix	0.896 [NA, NA]	NA	0.145408	NA	NA	chr1:192721351; chr1:193105381	NA	NA	0.6907	0
DLB_Case-Ctrl_metaGWAS_Chia2021	PPT1_seq.9244.27	P50897	3	2	chr1:40003912; chr1:40091361	ConMix	1.105 [NA, NA]	NA	0.137457	NA	NA	chr1:40003912; chr1:40091361	NA	NA	0.6907	0
DLB_Case-Ctrl_metaGWAS_Chia2021	PSMA_seq.3218.8	Q04609	9	3	chr11:48847286; chr11:49225741; chr11:49529740	ConMix	1.094 [NA, NA]	NA	0.209928	NA	NA	chr11:48847286; chr11:49225741; chr11:49529740	NA	NA	0.6907	0
DLB_Case-Ctrl_metaGWAS_Chia2021	PSMA_seq.5478.50	Q04609	3	3	chr11:48900978; chr11:49166634; chr11:49529740	ConMix	1.051 [NA, NA]	NA	0.14327	NA	NA	chr11:48900978; chr11:49166634; chr11:49529740	NA	NA	0.6907	0
DLB_Case-Ctrl_metaGWAS_Chia2021	Cystatin.M_seq.14711.27	Q15828	1	3	chr11:65663452; chr11:66012119; chr11:66273608	ConMix	0.733 [NA, NA]	NA	0.196011	NA	NA	chr11:65663452; chr11:66273608	NA	NA	0.6907	0
DLB_Case-Ctrl_metaGWAS_Chia2021	CATC_seq.13730.18	P53634	1	3	chr11:88058234; chr11:88308433; chr11:88341550	ConMix	1.246 [NA, NA]	NA	0.183221	NA	NA	chr11:88058234; chr11:88308433	NA	NA	0.6907	0
DLB_Case-Ctrl_metaGWAS_Chia2021	GALT4_seq.21722.21	Q8N4A0	A	2	chr12:89437817; chr12:89648365	ConMix	0.932 [NA, NA]	NA	0.205047	NA	NA	chr12:89437817; chr12:89648365	NA	NA	0.6907	0
DLB_Case-Ctrl_metaGWAS_Chia2021	GLTL1_seq.8923.94	Q8N428	A	3	chr14:68995699; chr14:69267268; chr14:69328482	ConMix	0.887 [NA, NA]	NA	0.153258	NA	NA	chr14:68995699; chr14:69267268; chr14:69328482	NA	NA	0.6907	0
DLB_Case-Ctrl_metaGWAS_Chia2021	DPEP2_seq.8327.26	Q9H4A9	3	3	chr16:67684381; chr16:67937477; chr16:68248270	ConMix	0.844 [NA, NA]	NA	0.154805	NA	NA	chr16:67684381; chr16:67937477; chr16:68248270	NA	NA	0.6907	0
DLB_Case-Ctrl_metaGWAS_Chia2021	NAG_seq.15509.2	P54802	A	3	chr17:42173321; chr17:42242562; chr17:42819752	ConMix	1.127 [NA, NA]	NA	0.186894	NA	NA	chr17:42173321; chr17:42242562; chr17:42819752	NA	NA	0.6907	0
DLB_Case-Ctrl_metaGWAS_Chia2021	EMR2_seq.4546.27	Q9UHX3	1	2	chr19:14396821; chr19:14769994	ConMix	0.896 [NA, NA]	NA	0.178	NA	NA	chr19:14396821; chr19:14769994	NA	NA	0.6907	0
DLB_Case-Ctrl_metaGWAS_Chia2021	FKBP7_seq.9288.7	Q9Y680	3	2	chr2:178074078; chr2:178474879	ConMix	0.905 [NA, NA]	NA	0.14667	NA	NA	NA	NA	NA	0.6907	0
DLB_Case-Ctrl_metaGWAS_Chia2021	PLEK_seq.7875.86	P08567	A	2	chr2:68360345; chr2:68637900	ConMix	1.139 [NA, NA]	NA	0.210075	NA	NA	NA	NA	NA	0.6907	0
DLB_Case-Ctrl_metaGWAS_Chia2021	SDCB2_seq.23028.49	Q9H190	A	2	chr20:1312603; chr20:1325887	ConMix	0.932 [NA, NA]	NA	0.209778	NA	NA	chr20:1312603; chr20:1325887	NA	NA	0.6907	0
DLB_Case-Ctrl_metaGWAS_Chia2021	sEPCR_seq.24023.35	Q9UNN8	3	4	chr20:34877567; chr20:34879317; chr20:35171469; chr20:35422104	ConMix	0.97 [NA, NA]	NA	0.160138	NA	NA	chr20:34877567; chr20:34879317; chr20:35171469; chr20:35422104	NA	NA	0.6907	0
DLB_Case-Ctrl_metaGWAS_Chia2021	RAR.responsive.protein.TIG1_seq.8398.277	P49788	A	2	chr3:158408786; chr3:158732389	ConMix	0.878 [NA, NA]	NA	0.17602	NA	NA	chr3:158408786; chr3:158732389	NA	NA	0.6907	0
DLB_Case-Ctrl_metaGWAS_Chia2021	SIA10_seq.6947.4	Q9Y274	A	3	chr3:98530156; chr3:98659561; chr3:98936344	ConMix	0.942 [NA, NA]	NA	0.182911	NA	NA	chr3:98530156; chr3:98659561; chr3:98936344	NA	NA	0.6907	0
DLB_Case-Ctrl_metaGWAS_Chia2021	DKK2_seq.6546.41	Q9UBU2	A	3	chr4:106662076; chr4:106701713; chr4:106964043	ConMix	0.896 [NA, NA]	NA	0.209342	NA	NA	chr4:106662076; chr4:106964043	NA	NA	0.6907	0
DLB_Case-Ctrl_metaGWAS_Chia2021	BST1_seq.4535.50	Q10588	1	3	chr4:15472842; chr4:15474620; chr4:15736267	ConMix	1.062 [NA, NA]	NA	0.161712	NA	NA	chr4:15472842; chr4:15736267	NA	NA	0.6907	0
DLB_Case-Ctrl_metaGWAS_Chia2021	IGF.II.receptor_seq.3676.15	P11717	1	3	chr6:159795602; chr6:159821231; chr6:160073377	ConMix	0.878 [NA, NA]	NA	0.182443	NA	NA	chr6:159821231; chr6:160073377	NA	NA	0.6907	0
DLB_Case-Ctrl_metaGWAS_Chia2021	X5..Nucleotidase_seq.15452.5	P21589	1	2	chr6:85494927; chr6:85772058	ConMix	0.923 [NA, NA]	NA	0.197473	NA	NA	chr6:85494927; chr6:85772058	NA	NA	0.6907	0
DLB_Case-Ctrl_metaGWAS_Chia2021	DJC30_seq.7866.11	Q96LL9	A	2	chr7:73412290; chr7:73665552	ConMix	0.905 [NA, NA]	NA	0.163947	NA	NA	chr7:73412290; chr7:73665552	NA	NA	0.6907	0
DLB_Case-Ctrl_metaGWAS_Chia2021	TKN1_seq.9337.43	P20366	A	2	chr7:97273972; chr7:97385992	ConMix	0.914 [NA, NA]	NA	0.205829	NA	NA	chr7:97273972; chr7:97385992	NA	NA	0.6907	0
DLB_Case-Ctrl_metaGWAS_Chia2021	BST1_seq.4535.50	Q10588	1	3	chr4:15472842; chr4:15474620; chr4:15736267	Weighted median	1.04 [0.967, 1.113]	0.0370755	0.290882	NA	NA	NA	NA	NA	0.690844	0
DLB_Case-Ctrl_metaGWAS_Chia2021	Cystatin.M_seq.3303.23	Q15828	1	3	chr11:65663452; chr11:66012119; chr11:66273608	ConMix	0.733 [NA, NA]	NA	0.215068	NA	NA	chr11:65663452; chr11:66273608	NA	NA	0.696565	0
DLB_Case-Ctrl_metaGWAS_Chia2021	IL.1.R4_seq.4234.8	Q01638	1	2	chr2:102303577; chr2:102554166	ConMix	1.041 [NA, NA]	NA	0.219623	NA	NA	chr2:102303577; chr2:102554166	NA	NA	0.700857	0
DLB_Case-Ctrl_metaGWAS_Chia2021	PLA2R_seq.10916.44	Q13018	A	3	chr2:159563993; chr2:160028931; chr2:160372083	ConMix	0.942 [NA, NA]	NA	0.228238	NA	NA	chr2:160028931; chr2:160372083	NA	NA	0.717792	0
DLB_Case-Ctrl_metaGWAS_Chia2021	Collectin.Kidney.1_seq.4430.44	Q9BWP8	A	2	chr2:3560931; chr2:3606600	ConMix	1.041 [NA, NA]	NA	0.235127	NA	NA	chr2:3560931; chr2:3606600	NA	NA	0.718629	0
DLB_Case-Ctrl_metaGWAS_Chia2021	IMPA3_seq.9231.23	Q9NX62	A	3	chr8:56711784; chr8:56964017; chr8:57259570	ConMix	1.073 [NA, NA]	NA	0.232291	NA	NA	chr8:56711784; chr8:56964017; chr8:57259570	NA	NA	0.718629	0
DLB_Case-Ctrl_metaGWAS_Chia2021	FUT8_seq.8244.16	Q9BYC5	1	3	chr14:65292305; chr14:65545906; chr14:65813085	Simple median	0.921 [0.766, 1.075]	0.0788305	0.294239	NA	NA	NA	NA	NA	0.72226	0
DLB_Case-Ctrl_metaGWAS_Chia2021	GLTL1_seq.8923.94	Q8N428	A	3	chr14:68995699; chr14:69267268; chr14:69328482	Simple median	0.894 [0.686, 1.101]	0.105988	0.288252	NA	NA	NA	NA	NA	0.72226	0
DLB_Case-Ctrl_metaGWAS_Chia2021	Haptoglobin..Mixed.Type_seq.3054.3	P00738	A	5	chr16:71615492; chr16:71896202; chr16:72045758; chr16:72185857; chr16:72536778	Simple median	0.949 [0.847, 1.052]	0.0523357	0.317972	NA	NA	NA	NA	NA	0.72226	0
DLB_Case-Ctrl_metaGWAS_Chia2021	WFDC1_seq.9316.67	Q9HC57	1	3	chr16:84302971; chr16:84359336; chr16:84486411	Simple median	0.89 [0.67, 1.11]	0.112322	0.300555	NA	NA	NA	NA	NA	0.72226	0
DLB_Case-Ctrl_metaGWAS_Chia2021	MATN3_seq.19361.78	O15232	1	3	chr2:20005780; chr2:20009857; chr2:20286190	Simple median	0.938 [0.807, 1.069]	0.0668851	0.340892	NA	NA	NA	NA	NA	0.72226	0
DLB_Case-Ctrl_metaGWAS_Chia2021	OFUT1_seq.5634.39	Q9H488	A	3	chr20:31932328; chr20:32227952; chr20:32539876	Simple median	0.941 [0.814, 1.068]	0.0647524	0.349726	NA	NA	NA	NA	NA	0.72226	0
DLB_Case-Ctrl_metaGWAS_Chia2021	FAIM1_seq.10420.30	Q9NVQ4	C	3	chr3:138319795; chr3:138629115; chr3:138942182	Simple median	1.118 [0.892, 1.345]	0.115618	0.334231	NA	NA	NA	NA	NA	0.72226	0
DLB_Case-Ctrl_metaGWAS_Chia2021	IL.17.RD_seq.3376.49	Q8NFM7	A	4	chr3:57088752; chr3:57346997; chr3:57443102; chr3:57444649	Simple median	1.058 [0.944, 1.172]	0.0581629	0.329417	NA	NA	NA	NA	NA	0.72226	0
DLB_Case-Ctrl_metaGWAS_Chia2021	BST1_seq.4535.50	Q10588	1	3	chr4:15472842; chr4:15474620; chr4:15736267	Simple median	1.053 [0.946, 1.16]	0.0546573	0.346916	NA	NA	NA	NA	NA	0.72226	0
DLB_Case-Ctrl_metaGWAS_Chia2021	IMPA3_seq.9231.23	Q9NX62	A	3	chr8:56711784; chr8:56964017; chr8:57259570	Simple median	1.08 [0.931, 1.229]	0.0759492	0.310264	NA	NA	NA	NA	NA	0.72226	0
DLB_Case-Ctrl_metaGWAS_Chia2021	BGAT_seq.9253.52	P16442	1	3	chr9:133244809; chr9:133257521; chr9:133519040	Simple median	1.058 [0.957, 1.158]	0.05124	0.275143	NA	NA	NA	NA	NA	0.72226	0
DLB_Case-Ctrl_metaGWAS_Chia2021	AP4A_seq.16583.8	P50583	A	3	chr9:34084618; chr9:34336344; chr9:34615803	Simple median	1.066 [0.949, 1.184]	0.0599143	0.284742	NA	NA	NA	NA	NA	0.72226	0
DLB_Case-Ctrl_metaGWAS_Chia2021	CNTN2_seq.3296.92	Q02246	3	3	chr1:205029283; chr1:205061734; chr1:205391197	Weighted median	1.052 [0.95, 1.153]	0.0518376	0.329304	NA	NA	NA	NA	NA	0.73984	0
DLB_Case-Ctrl_metaGWAS_Chia2021	PSMA_seq.3218.8	Q04609	9	3	chr11:48847286; chr11:49225741; chr11:49529740	Weighted median	1.085 [0.921, 1.249]	0.0836692	0.32697	NA	NA	NA	NA	NA	0.73984	0
DLB_Case-Ctrl_metaGWAS_Chia2021	C1.Esterase.Inhibitor_seq.13710.6	P05155	3	3	chr11:57341437; chr11:57613790; chr11:57865327	Weighted median	1.031 [0.968, 1.094]	0.0321821	0.343384	NA	NA	NA	NA	NA	0.73984	0
DLB_Case-Ctrl_metaGWAS_Chia2021	OFUT1_seq.5634.39	Q9H488	A	3	chr20:31932328; chr20:32227952; chr20:32539876	Weighted median	0.947 [0.838, 1.057]	0.0559555	0.334876	NA	NA	NA	NA	NA	0.73984	0
DLB_Case-Ctrl_metaGWAS_Chia2021	IMPA3_seq.9231.23	Q9NX62	A	3	chr8:56711784; chr8:56964017; chr8:57259570	Weighted median	1.065 [0.933, 1.197]	0.0673549	0.350451	NA	NA	NA	NA	NA	0.73984	0
DLB_Case-Ctrl_metaGWAS_Chia2021	FCG2B_seq.22960.8	P31994	3	2	chr1:161511805; chr1:161671594	ConMix	1.051 [NA, NA]	NA	0.26792	NA	NA	chr1:161511805; chr1:161671594	NA	NA	0.746841	0
DLB_Case-Ctrl_metaGWAS_Chia2021	FcRIIIa_seq.15388.24	P08637	A	2	chr1:161530340; chr1:161930400	ConMix	0.961 [NA, NA]	NA	0.262943	NA	NA	NA	NA	NA	0.746841	0
DLB_Case-Ctrl_metaGWAS_Chia2021	C1.Esterase.Inhibitor_seq.13710.6	P05155	3	3	chr11:57341437; chr11:57613790; chr11:57865327	ConMix	1.041 [NA, NA]	NA	0.249843	NA	NA	chr11:57341437; chr11:57613790; chr11:57865327	NA	NA	0.746841	0
DLB_Case-Ctrl_metaGWAS_Chia2021	Pregnancy.zone.protein_seq.6580.29	P20742	1	2	chr12:8906397; chr12:9165188	ConMix	1.073 [NA, NA]	NA	0.276154	NA	NA	chr12:8906397; chr12:9165188	NA	NA	0.746841	0
DLB_Case-Ctrl_metaGWAS_Chia2021	Haptoglobin..Mixed.Type_seq.3054.3	P00738	A	5	chr16:71615492; chr16:71896202; chr16:72045758; chr16:72185857; chr16:72536778	ConMix	0.961 [NA, NA]	NA	0.274632	NA	NA	chr16:71615492; chr16:71896202; chr16:72045758; chr16:72185857	NA	NA	0.746841	0
DLB_Case-Ctrl_metaGWAS_Chia2021	IL.1.sRI_seq.2991.9	P14778	1	2	chr2:101756404; chr2:102058040	ConMix	0.852 [NA, NA]	NA	0.280164	NA	NA	NA	NA	NA	0.746841	0
DLB_Case-Ctrl_metaGWAS_Chia2021	FBLN7_seq.21891.31	Q53RD9	A	3	chr2:111901747; chr2:112158177; chr2:112467578	ConMix	0.787 [NA, NA]	NA	0.282216	NA	NA	chr2:112158177; chr2:112467578	NA	NA	0.746841	0
DLB_Case-Ctrl_metaGWAS_Chia2021	Holo.TC.II_seq.5584.21	P20062	1	2	chr22:30308030; chr22:30628560	ConMix	0.961 [NA, NA]	NA	0.274563	NA	NA	chr22:30308030; chr22:30628560	NA	NA	0.746841	0
DLB_Case-Ctrl_metaGWAS_Chia2021	FAIM1_seq.10420.30	Q9NVQ4	C	3	chr3:138319795; chr3:138629115; chr3:138942182	ConMix	1.116 [NA, NA]	NA	0.252644	NA	NA	chr3:138629115; chr3:138942182	NA	NA	0.746841	0
DLB_Case-Ctrl_metaGWAS_Chia2021	GPNMB.ECD_seq.8240.207	Q14956	1	2	chr7:23255281; chr7:23564361	ConMix	1.073 [NA, NA]	NA	0.276507	NA	NA	NA	NA	NA	0.746841	0
DLB_Case-Ctrl_metaGWAS_Chia2021	GPNMB.ECD_seq.5080.131	Q14956	1	2	chr7:23255281; chr7:23564361	ConMix	1.062 [NA, NA]	NA	0.273896	NA	NA	NA	NA	NA	0.746841	0
DLB_Case-Ctrl_metaGWAS_Chia2021	PSMA_seq.3218.8	Q04609	9	3	chr11:48847286; chr11:49225741; chr11:49529740	Simple median	1.081 [0.911, 1.251]	0.0869342	0.370834	NA	NA	NA	NA	NA	0.749557	0
DLB_Case-Ctrl_metaGWAS_Chia2021	FPRP_seq.12727.7	Q9P2B2	A	2	chr1:116945088; chr1:116976139	IVW	1.151 [1.037, 1.265]	0.058287	0.0157874	8.5997e-06	0.99766	NA	NA	NA	0.750179	0
DLB_Case-Ctrl_metaGWAS_Chia2021	CR3L4_seq.11308.8	Q8TEY5	A	3	chr1:153723505; chr1:153991920; chr1:154243497	IVW	0.863 [0.722, 1.004]	0.0718848	0.0402585	0.0706538	0.96529	NA	NA	NA	0.750179	0
DLB_Case-Ctrl_metaGWAS_Chia2021	SLAF7_seq.5487.7	Q9NQ25	3	2	chr1:160750284; chr1:161005259	IVW	1.089 [1.002, 1.175]	0.0442426	0.0551477	0.00794474	0.928976	NA	NA	NA	0.750179	0
DLB_Case-Ctrl_metaGWAS_Chia2021	Factor.H_seq.4159.130	P08603	5	2	chr1:196677046; chr1:196946615	IVW	0.837 [0.671, 1.003]	0.0846402	0.0359011	0.421911	0.515985	NA	NA	NA	0.750179	0
DLB_Case-Ctrl_metaGWAS_Chia2021	ROR1_seq.8474.6	Q01973	1	2	chr1:63917718; chr1:64145392	IVW	0.797 [0.577, 1.017]	0.112218	0.0431928	0.118366	0.730813	NA	NA	NA	0.750179	0
DLB_Case-Ctrl_metaGWAS_Chia2021	ROR1_seq.2590.69	Q01973	1	2	chr1:63917718; chr1:64145392	IVW	0.804 [0.593, 1.014]	0.107564	0.0421173	0.0757235	0.783179	NA	NA	NA	0.750179	0
DLB_Case-Ctrl_metaGWAS_Chia2021	SP.D_seq.19590.46	P35247	1	2	chr10:79979389; chr10:80248385	IVW	0.943 [0.884, 1.003]	0.0303623	0.0544603	1.03724	0.308464	NA	NA	NA	0.750179	0
DLB_Case-Ctrl_metaGWAS_Chia2021	PDGFD_seq.9341.1	Q9GZP0	A	3	chr11:103819021; chr11:104148809; chr11:104246831	IVW	1.141 [1.006, 1.277]	0.0692261	0.0562068	0.330653	0.847617	NA	NA	NA	0.750179	0
DLB_Case-Ctrl_metaGWAS_Chia2021	SVIP_seq.18285.6	Q8NHG7	A	1	chr11:22829626	IVW	1.653 [1.168, 2.137]	0.247093	0.0420336	NA	NA	NA	NA	NA	0.750179	0
DLB_Case-Ctrl_metaGWAS_Chia2021	C1QT4_seq.21567.214	Q9BXJ3	A	3	chr11:47363799; chr11:47617511; chr11:47885096	IVW	0.766 [0.521, 1.012]	0.125315	0.0336439	0.0626708	0.96915	NA	NA	NA	0.750179	0
DLB_Case-Ctrl_metaGWAS_Chia2021	COA4_seq.20457.13	Q9NYJ1	A	4	chr11:73402691; chr11:73677017; chr11:73876788; chr11:74261591	IVW	1.084 [1.003, 1.165]	0.0414982	0.0515793	0.368011	0.946768	NA	NA	NA	0.750179	0
DLB_Case-Ctrl_metaGWAS_Chia2021	Lysozyme_seq.4920.10	P61626	A	2	chr12:69338325; chr12:69603642	IVW	0.911 [0.815, 1.006]	0.0487348	0.0553909	0.98584	0.320761	NA	NA	NA	0.750179	0
DLB_Case-Ctrl_metaGWAS_Chia2021	NET4_seq.3327.27	Q9HB63	A	2	chr12:95654303; chr12:95748033	IVW	1.15 [1.02, 1.279]	0.0658701	0.0343307	0.00928462	0.923237	NA	NA	NA	0.750179	0
DLB_Case-Ctrl_metaGWAS_Chia2021	RNase.2_seq.8394.56	P10153	A	1	chr14:20891649	IVW	1.163 [1.019, 1.307]	0.0734462	0.0397403	NA	NA	NA	NA	NA	0.750179	0
DLB_Case-Ctrl_metaGWAS_Chia2021	MAAI_seq.16872.248	O43708	B	1	chr14:77326864	IVW	1.149 [1.009, 1.29]	0.0717083	0.0521426	NA	NA	NA	NA	NA	0.750179	0
DLB_Case-Ctrl_metaGWAS_Chia2021	GLDN_seq.20591.48	Q6ZMI3	A	3	chr15:51123602; chr15:51382658; chr15:51679125	IVW	1.138 [1.009, 1.267]	0.0659448	0.0497826	0.847064	0.65473	NA	NA	NA	0.750179	0
DLB_Case-Ctrl_metaGWAS_Chia2021	PRTG_seq.21397.21	Q2VWP7	1	3	chr15:55343361; chr15:55664672; chr15:55984384	IVW	1.189 [1.052, 1.325]	0.0696302	0.0130538	0.487894	0.783529	NA	NA	NA	0.750179	0
DLB_Case-Ctrl_metaGWAS_Chia2021	Carbonic.Anhydrase.XII_seq.19347.37	O43570	1	2	chr15:63056395; chr15:63312881	IVW	1.086 [1.003, 1.169]	0.0424433	0.0523822	0.178025	0.673076	NA	NA	NA	0.750179	0
DLB_Case-Ctrl_metaGWAS_Chia2021	MTHFS_seq.14107.1	P49914	B	1	chr15:79925696	IVW	0.767 [0.532, 1.002]	0.119881	0.0270461	NA	NA	NA	NA	NA	0.750179	0
DLB_Case-Ctrl_metaGWAS_Chia2021	CSTP1_seq.21108.5	Q9BRF8	3	1	chr16:12803721	IVW	0.945 [0.887, 1.003]	0.0296898	0.0568145	NA	NA	NA	NA	NA	0.750179	0
DLB_Case-Ctrl_metaGWAS_Chia2021	NADC_seq.17789.1	Q15274	C	1	chr16:29695123	IVW	1.345 [1.047, 1.644]	0.152386	0.0516355	NA	NA	NA	NA	NA	0.750179	0
DLB_Case-Ctrl_metaGWAS_Chia2021	NAGPA_seq.11208.15	Q9UK23	1	1	chr16:5024951	IVW	1.408 [1.083, 1.732]	0.16551	0.0388106	NA	NA	NA	NA	NA	0.750179	0
DLB_Case-Ctrl_metaGWAS_Chia2021	WFDC1_seq.9316.67	Q9HC57	1	3	chr16:84302971; chr16:84359336; chr16:84486411	IVW	0.822 [0.658, 0.986]	0.0836012	0.0191581	1.9159	0.383678	NA	NA	NA	0.750179	0
DLB_Case-Ctrl_metaGWAS_Chia2021	MPIF.1_seq.2913.1	P55773	1	3	chr17:35753188; chr17:35999179; chr17:36013285	IVW	1.158 [1.03, 1.285]	0.0649671	0.0241128	1.02237	0.599785	NA	NA	NA	0.750179	0
DLB_Case-Ctrl_metaGWAS_Chia2021	CD97_seq.18881.7	P48960	1	1	chr19:14381460	IVW	0.799 [0.574, 1.024]	0.114877	0.0509772	NA	NA	NA	NA	NA	0.750179	0
DLB_Case-Ctrl_metaGWAS_Chia2021	KIRR2_seq.16609.106	Q6UWL6	2	1	chr19:35851310	IVW	0.668 [0.303, 1.032]	0.185847	0.0296804	NA	NA	NA	NA	NA	0.750179	0
DLB_Case-Ctrl_metaGWAS_Chia2021	SPINT2_seq.2843.13	O43291	2	1	chr19:38306549	IVW	1.074 [1.009, 1.139]	0.0332611	0.0322174	NA	NA	NA	NA	NA	0.750179	0
DLB_Case-Ctrl_metaGWAS_Chia2021	kallikrein.15_seq.6491.59	Q9H2R5	1	2	chr19:50833005; chr19:50835250	IVW	0.882 [0.771, 0.992]	0.0565804	0.0258565	5.09266	0.0240273	NA	NA	NA	0.750179	0
DLB_Case-Ctrl_metaGWAS_Chia2021	IL.18.Ra_seq.14079.14	Q13478	1	2	chr2:102303577; chr2:102556600	IVW	1.06 [1.004, 1.116]	0.0286552	0.0419426	0.0412656	0.839026	NA	NA	NA	0.750179	0
DLB_Case-Ctrl_metaGWAS_Chia2021	QORX_seq.17748.21	Q53FA7	1	4	chr2:23705994; chr2:24064728; chr2:24363235; chr2:24375114	IVW	1.144 [1.031, 1.257]	0.0577106	0.019529	4.38858	0.222447	NA	NA	NA	0.750179	0
DLB_Case-Ctrl_metaGWAS_Chia2021	Spastin.MIT_seq.10870.32	Q9UBP0	A	2	chr2:31677381; chr2:32168088	IVW	0.658 [0.26, 1.056]	0.202919	0.0389957	0.000529476	0.981642	NA	NA	NA	0.750179	0
DLB_Case-Ctrl_metaGWAS_Chia2021	RSPO4_seq.8464.31	Q2I0M5	A	1	chr20:1002279	IVW	1.441 [1.159, 1.723]	0.143641	0.0109768	NA	NA	NA	NA	NA	0.750179	0
DLB_Case-Ctrl_metaGWAS_Chia2021	SIRB1_seq.6247.9	O00241	1	2	chr20:1530123; chr20:1615827	IVW	0.926 [0.864, 0.988]	0.0317726	0.0152244	0.279868	0.596787	NA	NA	NA	0.750179	0
DLB_Case-Ctrl_metaGWAS_Chia2021	SHPS1_seq.5430.66	P78324	1	1	chr20:1916761	IVW	1.105 [1.002, 1.209]	0.052888	0.0579729	NA	NA	NA	NA	NA	0.750179	0
DLB_Case-Ctrl_metaGWAS_Chia2021	ENTP6_seq.8932.1	O75354	1	2	chr20:25214873; chr20:25554218	IVW	0.922 [0.845, 0.998]	0.0390345	0.0371119	0.0289703	0.864848	NA	NA	NA	0.750179	0
DLB_Case-Ctrl_metaGWAS_Chia2021	IL.10.Rb_seq.2631.50	Q08334	6	2	chr21:33268483; chr21:33287378	IVW	0.862 [0.709, 1.016]	0.078334	0.0589624	0.153006	0.695679	NA	NA	NA	0.750179	0
DLB_Case-Ctrl_metaGWAS_Chia2021	PLXB2_seq.10855.55	O15031	2	2	chr22:50029693; chr22:50289363	IVW	1.06 [1.012, 1.109]	0.0245758	0.0168573	0.00218372	0.962728	NA	NA	NA	0.750179	0
DLB_Case-Ctrl_metaGWAS_Chia2021	Carboxypeptidase.B1_seq.6356.3	P15086	1	1	chr3:148794529	IVW	1.191 [1.026, 1.357]	0.0845468	0.0382697	NA	NA	NA	NA	NA	0.750179	0
DLB_Case-Ctrl_metaGWAS_Chia2021	Carboxypeptidase.B1_seq.15375.49	P15086	1	1	chr3:148794529	IVW	1.19 [1.025, 1.355]	0.0840367	0.0382697	NA	NA	NA	NA	NA	0.750179	0
DLB_Case-Ctrl_metaGWAS_Chia2021	Biotinidase_seq.15644.1	P43251	1	3	chr3:15362696; chr3:15645186; chr3:15949954	IVW	0.895 [0.784, 1.005]	0.0564571	0.0486113	0.393171	0.821531	NA	NA	NA	0.750179	0
DLB_Case-Ctrl_metaGWAS_Chia2021	Tetranectin_seq.5701.81	P05452	4	1	chr3:45032775	IVW	0.737 [0.456, 1.017]	0.143207	0.0327889	NA	NA	NA	NA	NA	0.750179	0
DLB_Case-Ctrl_metaGWAS_Chia2021	FGRL1_seq.6237.11	Q8N441	B	1	chr4:1084336	IVW	1.479 [1.181, 1.776]	0.151792	0.00994471	NA	NA	NA	NA	NA	0.750179	0
DLB_Case-Ctrl_metaGWAS_Chia2021	SPON2_seq.8099.42	Q9BUD6	1	3	chr4:1142985; chr4:1400594; chr4:867008	IVW	0.892 [0.774, 1.011]	0.060428	0.0597717	1.69726	0.428002	NA	NA	NA	0.750179	0
DLB_Case-Ctrl_metaGWAS_Chia2021	HHIP_seq.10833.64	Q96QV1	A	1	chr4:144698261	IVW	0.659 [0.314, 1.004]	0.176027	0.017648	NA	NA	NA	NA	NA	0.750179	0
DLB_Case-Ctrl_metaGWAS_Chia2021	KLOTB_seq.19557.3	Q86Z14	3	1	chr4:39444717	IVW	0.78 [0.529, 1.031]	0.128091	0.0526462	NA	NA	NA	NA	NA	0.750179	0
DLB_Case-Ctrl_metaGWAS_Chia2021	SAPL1_seq.8814.33	Q6NUJ1	6	1	chr4:7436529	IVW	0.751 [0.452, 1.049]	0.152124	0.0592816	NA	NA	NA	NA	NA	0.750179	0
DLB_Case-Ctrl_metaGWAS_Chia2021	NAR3_seq.7970.315	Q13508	1	2	chr4:76024369; chr4:76069142	IVW	1.31 [1.084, 1.536]	0.115218	0.0191252	0.431724	0.511144	NA	NA	NA	0.750179	0
DLB_Case-Ctrl_metaGWAS_Chia2021	NAR3_seq.10970.3	Q13508	1	2	chr4:76024369; chr4:76069142	IVW	1.265 [1.066, 1.465]	0.101928	0.0209485	0.590683	0.442155	NA	NA	NA	0.750179	0
DLB_Case-Ctrl_metaGWAS_Chia2021	AMD_seq.5620.13	P19021	1	4	chr5:102326682; chr5:102708368; chr5:102970785; chr5:103248167	IVW	0.825 [0.678, 0.972]	0.0748794	0.0101546	4.60684	0.202956	NA	NA	NA	0.750179	0
DLB_Case-Ctrl_metaGWAS_Chia2021	PDGF.Rb_seq.3459.49	P09619	2	1	chr5:150128912	IVW	1.073 [1.014, 1.131]	0.0299109	0.019064	NA	NA	NA	NA	NA	0.750179	0
DLB_Case-Ctrl_metaGWAS_Chia2021	ARTS1_seq.4964.67	Q9NZ08	A	4	chr5:96766255; chr5:96803547; chr5:97076186; chr5:97127093	IVW	1.073 [1.001, 1.146]	0.0368069	0.0542977	0.666241	0.881114	NA	NA	NA	0.750179	0
DLB_Case-Ctrl_metaGWAS_Chia2021	Quinone.reductase.2_seq.9754.33	P16083	A	1	chr6:3017940	IVW	1.117 [1.015, 1.219]	0.0518205	0.0327931	NA	NA	NA	NA	NA	0.750179	0
DLB_Case-Ctrl_metaGWAS_Chia2021	PPIL1_seq.9884.8	Q9Y3C6	C	1	chr6:36871822	IVW	1.209 [1.013, 1.405]	0.0998086	0.0573552	NA	NA	NA	NA	NA	0.750179	0
DLB_Case-Ctrl_metaGWAS_Chia2021	CRIS2_seq.9282.12	P16562	1	2	chr6:49328117; chr6:49665677	IVW	1.164 [1.007, 1.321]	0.0799733	0.0576592	1.29765	0.254643	NA	NA	NA	0.750179	0
DLB_Case-Ctrl_metaGWAS_Chia2021	TXND5_seq.11212.7	Q8NBS9	1	2	chr6:7883235; chr6:7886672	IVW	1.404 [1.112, 1.695]	0.148689	0.0226034	0.341216	0.559128	NA	NA	NA	0.750179	0
DLB_Case-Ctrl_metaGWAS_Chia2021	GPNMB.ECD_seq.8289.8	Q14956	1	3	chr7:22860226; chr7:23246696; chr7:23713871	IVW	1.095 [1.003, 1.186]	0.0467936	0.0533103	3.17308	0.204632	NA	NA	NA	0.750179	0
DLB_Case-Ctrl_metaGWAS_Chia2021	GGH_seq.9370.69	Q92820	1	1	chr8:63040979	IVW	0.815 [0.603, 1.026]	0.107822	0.0573197	NA	NA	NA	NA	NA	0.750179	0
DLB_Case-Ctrl_metaGWAS_Chia2021	BGAT_seq.9253.52	P16442	1	3	chr9:133244809; chr9:133257521; chr9:133519040	IVW	1.059 [1.001, 1.118]	0.0299554	0.0544551	2.29893	0.316807	NA	NA	NA	0.750179	0
DLB_Case-Ctrl_metaGWAS_Chia2021	TRY3_seq.18864.7	P35030	A	2	chr9:33791035; chr9:34049781	IVW	0.873 [0.744, 1.002]	0.0656898	0.0390723	0.34128	0.559091	NA	NA	NA	0.750179	0
DLB_Case-Ctrl_metaGWAS_Chia2021	F16P2_seq.9867.23	O00757	A	1	chr9:94628625	IVW	1.479 [1.127, 1.831]	0.179553	0.0292018	NA	NA	NA	NA	NA	0.750179	0
DLB_Case-Ctrl_metaGWAS_Chia2021	BMP.4_seq.15667.39	P12644	2	2	chr14:53958429; chr14:54306946	ConMix	0.844 [NA, NA]	NA	0.290274	NA	NA	chr14:53958429; chr14:54306946	NA	NA	0.756071	0
DLB_Case-Ctrl_metaGWAS_Chia2021	Carbonic.Anhydrase.IV_seq.3177.49	P22748	1	2	chr17:60156793; chr17:60423234	ConMix	1.127 [NA, NA]	NA	0.292673	NA	NA	chr17:60156793; chr17:60423234	NA	NA	0.756071	0
DLB_Case-Ctrl_metaGWAS_Chia2021	FETUB_seq.3367.8	Q9UGM5	1	1	chr3:186731139	IVW	1.201 [1.009, 1.393]	0.09807	0.0620031	NA	NA	NA	NA	NA	0.756263	0
DLB_Case-Ctrl_metaGWAS_Chia2021	sTREM.1_seq.9266.1	Q9NP99	A	2	chr6:40993003; chr6:41254896	IVW	0.882 [0.751, 1.013]	0.0668872	0.0613123	0.00786081	0.929351	NA	NA	NA	0.756263	0
DLB_Case-Ctrl_metaGWAS_Chia2021	Mcl.1_seq.10396.6	Q07820	B	3	chr1:150301028; chr1:150578851; chr1:150836960	ConMix	1.073 [NA, NA]	NA	0.323167	NA	NA	chr1:150301028; chr1:150578851; chr1:150836960	NA	NA	0.756995	0
DLB_Case-Ctrl_metaGWAS_Chia2021	CNTN2_seq.3296.92	Q02246	3	3	chr1:205029283; chr1:205061734; chr1:205391197	ConMix	1.062 [NA, NA]	NA	0.363237	NA	NA	chr1:205061734; chr1:205391197	NA	NA	0.756995	0
DLB_Case-Ctrl_metaGWAS_Chia2021	Fas..soluble_seq.9459.7	P25445	1	2	chr10:89006839; chr10:89119147	ConMix	0.942 [NA, NA]	NA	0.38306	NA	NA	chr10:89006839; chr10:89119147	NA	NA	0.756995	0
DLB_Case-Ctrl_metaGWAS_Chia2021	Adrenomedullin_seq.7922.5	P35318	1	2	chr11:10332170; chr11:9930125	ConMix	1.6 [NA, NA]	NA	0.354656	NA	NA	NA	NA	NA	0.756995	0
DLB_Case-Ctrl_metaGWAS_Chia2021	Layilin_seq.2635.61	Q6UX15	1	2	chr11:111560889; chr11:111902572	ConMix	0.942 [NA, NA]	NA	0.380007	NA	NA	chr11:111560889; chr11:111902572	NA	NA	0.756995	0
DLB_Case-Ctrl_metaGWAS_Chia2021	JAML1_seq.8232.90	Q86YT9	A	2	chr11:118196472; chr11:118653094	ConMix	0.97 [NA, NA]	NA	0.375806	NA	NA	chr11:118196472; chr11:118653094	NA	NA	0.756995	0
DLB_Case-Ctrl_metaGWAS_Chia2021	PKHB1_seq.24695.8	Q9UF11	A	2	chr11:73659051; chr11:73958000	ConMix	1.127 [NA, NA]	NA	0.31788	NA	NA	chr11:73659051; chr11:73958000	NA	NA	0.756995	0
DLB_Case-Ctrl_metaGWAS_Chia2021	CRDL2_seq.6086.15	Q6WN34	1	2	chr11:74674101; chr11:74719955	ConMix	1.127 [NA, NA]	NA	0.300011	NA	NA	NA	NA	NA	0.756995	0
DLB_Case-Ctrl_metaGWAS_Chia2021	IL.22_seq.2778.10	Q9GZX6	1	2	chr12:68110284; chr12:68254149	ConMix	1.051 [NA, NA]	NA	0.337469	NA	NA	chr12:68110284; chr12:68254149	NA	NA	0.756995	0
DLB_Case-Ctrl_metaGWAS_Chia2021	GPC5_seq.4991.12	P78333	1	2	chr13:91398149; chr13:91775379	ConMix	1.391 [NA, NA]	NA	0.329437	NA	NA	NA	NA	NA	0.756995	0
DLB_Case-Ctrl_metaGWAS_Chia2021	ECP_seq.15576.158	P12724	1	2	chr14:20892057; chr14:20969949	ConMix	0.961 [NA, NA]	NA	0.344252	NA	NA	NA	NA	NA	0.756995	0
DLB_Case-Ctrl_metaGWAS_Chia2021	ECP_seq.5741.55	P12724	1	2	chr14:20892057; chr14:20969949	ConMix	0.951 [NA, NA]	NA	0.343175	NA	NA	NA	NA	NA	0.756995	0
DLB_Case-Ctrl_metaGWAS_Chia2021	ART_seq.2813.11	O00253	2	3	chr16:67236095; chr16:67499395; chr16:67758843	ConMix	1.062 [NA, NA]	NA	0.360427	NA	NA	chr16:67236095; chr16:67499395; chr16:67758843	NA	NA	0.756995	0
DLB_Case-Ctrl_metaGWAS_Chia2021	ARL4D_seq.18413.24	P49703	A	2	chr17:43139762; chr17:43407625	ConMix	0.861 [NA, NA]	NA	0.335504	NA	NA	chr17:43139762; chr17:43407625	NA	NA	0.756995	0
DLB_Case-Ctrl_metaGWAS_Chia2021	CD177_seq.13116.25	Q8N6Q3	1	2	chr19:43322051; chr19:43362297	ConMix	0.887 [NA, NA]	NA	0.357857	NA	NA	NA	NA	NA	0.756995	0
DLB_Case-Ctrl_metaGWAS_Chia2021	SIG11.ECD_seq.20538.71	Q96RL6	A	2	chr19:49968043; chr19:50301969	ConMix	1.041 [NA, NA]	NA	0.364316	NA	NA	chr19:49968043; chr19:50301969	NA	NA	0.756995	0
DLB_Case-Ctrl_metaGWAS_Chia2021	MATN3_seq.19361.78	O15232	1	3	chr2:20005780; chr2:20009857; chr2:20286190	ConMix	0.951 [NA, NA]	NA	0.372802	NA	NA	chr2:20005780; chr2:20009857; chr2:20286190	NA	NA	0.756995	0
DLB_Case-Ctrl_metaGWAS_Chia2021	CD28_seq.20521.83	P10747	1	2	chr2:202825021; chr2:203732310	ConMix	1.073 [NA, NA]	NA	0.361759	NA	NA	chr2:202825021; chr2:203732310	NA	NA	0.756995	0
DLB_Case-Ctrl_metaGWAS_Chia2021	OFUT1_seq.5634.39	Q9H488	A	3	chr20:31932328; chr20:32227952; chr20:32539876	ConMix	0.923 [NA, NA]	NA	0.374429	NA	NA	chr20:31932328; chr20:32539876	NA	NA	0.756995	0
DLB_Case-Ctrl_metaGWAS_Chia2021	Biotinidase_seq.9269.7	P43251	4	3	chr3:15614957; chr3:15645027; chr3:15949954	ConMix	0.861 [NA, NA]	NA	0.381146	NA	NA	chr3:15614957; chr3:15949954	NA	NA	0.756995	0
DLB_Case-Ctrl_metaGWAS_Chia2021	ASAHL_seq.3173.49	Q02083	2	3	chr4:75577351; chr4:75922771; chr4:76191731	ConMix	1.041 [NA, NA]	NA	0.326441	NA	NA	chr4:75577351; chr4:75922771	NA	NA	0.756995	0
DLB_Case-Ctrl_metaGWAS_Chia2021	TIMD3_seq.5134.52	Q8TDQ0	1	3	chr5:156811194; chr5:157114440; chr5:157364075	ConMix	0.961 [NA, NA]	NA	0.38373	NA	NA	chr5:156811194; chr5:157114440	NA	NA	0.756995	0
DLB_Case-Ctrl_metaGWAS_Chia2021	EGFLA_seq.12338.27	Q63HQ2	1	2	chr5:38250073; chr5:38347426	ConMix	1.083 [NA, NA]	NA	0.346306	NA	NA	chr5:38250073; chr5:38347426	NA	NA	0.756995	0
DLB_Case-Ctrl_metaGWAS_Chia2021	UST_seq.8364.74	Q9Y2C2	A	2	chr6:148780292; chr6:148900158	ConMix	1.15 [NA, NA]	NA	0.314886	NA	NA	NA	NA	NA	0.756995	0
DLB_Case-Ctrl_metaGWAS_Chia2021	LRP11_seq.8330.1	Q86VZ4	1	2	chr6:149617860; chr6:149898796	ConMix	1.105 [NA, NA]	NA	0.33083	NA	NA	chr6:149617860; chr6:149898796	NA	NA	0.756995	0
DLB_Case-Ctrl_metaGWAS_Chia2021	MANEA_seq.8014.359	Q5SRI9	A	5	chr6:95298223; chr6:95339467; chr6:95339984; chr6:95600859; chr6:95857216	ConMix	1.03 [NA, NA]	NA	0.377358	NA	NA	chr6:95339467; chr6:95339984; chr6:95600859	NA	NA	0.756995	0
DLB_Case-Ctrl_metaGWAS_Chia2021	Inosine.triphosphatase_seq.18916.25	Q9BY32	3	3	chr20:3182919; chr20:3213196; chr20:3589389	Weighted median	0.967 [0.893, 1.04]	0.0376869	0.367345	NA	NA	NA	NA	NA	0.758646	0
DLB_Case-Ctrl_metaGWAS_Chia2021	PPA6_seq.5742.14	Q9NPH0	1	2	chr1:147652507; chr1:147906537	ConMix	1.03 [NA, NA]	NA	0.412765	NA	NA	chr1:147652507; chr1:147906537	NA	NA	0.759069	0
DLB_Case-Ctrl_metaGWAS_Chia2021	Laminin.gamma.2_seq.9580.5	Q13753	A	3	chr1:182814887; chr1:183186170; chr1:183436247	ConMix	0.97 [NA, NA]	NA	0.395126	NA	NA	chr1:182814887; chr1:183186170; chr1:183436247	NA	NA	0.759069	0
DLB_Case-Ctrl_metaGWAS_Chia2021	CDON_seq.4541.49	Q4KMG0	1	2	chr11:125636704; chr11:125972494	ConMix	1.051 [NA, NA]	NA	0.395715	NA	NA	chr11:125636704; chr11:125972494	NA	NA	0.759069	0
DLB_Case-Ctrl_metaGWAS_Chia2021	C1.Esterase.Inhibitor_seq.4479.14	P05155	1	2	chr11:57623550; chr11:57871545	ConMix	0.932 [NA, NA]	NA	0.406865	NA	NA	chr11:57623550; chr11:57871545	NA	NA	0.759069	0
DLB_Case-Ctrl_metaGWAS_Chia2021	PSG9_seq.9335.28	Q00887	B	2	chr19:43145629; chr19:43261786	ConMix	1.083 [NA, NA]	NA	0.398414	NA	NA	chr19:43145629; chr19:43261786	NA	NA	0.759069	0
DLB_Case-Ctrl_metaGWAS_Chia2021	Prostatic.acid.phosphatase_seq.19317.114	P15309	B	2	chr3:132315535; chr3:132327396	ConMix	0.932 [NA, NA]	NA	0.409047	NA	NA	chr3:132315535; chr3:132327396	NA	NA	0.759069	0
DLB_Case-Ctrl_metaGWAS_Chia2021	ARMET_seq.9223.11	P55145	1	3	chr3:50980200; chr3:51463234; chr3:51676169	ConMix	1.116 [NA, NA]	NA	0.412543	NA	NA	chr3:50980200; chr3:51463234; chr3:51676169	NA	NA	0.759069	0
DLB_Case-Ctrl_metaGWAS_Chia2021	NCF.1_seq.17766.5	P14598	A	3	chr7:74672082; chr7:75042309; chr7:75126852	ConMix	1.116 [NA, NA]	NA	0.39945	NA	NA	chr7:74672082; chr7:75042309	NA	NA	0.759069	0
DLB_Case-Ctrl_metaGWAS_Chia2021	TPSNR_seq.6364.7	Q9BX59	A	2	chr12:6452437; chr12:6717125	ConMix	0.98 [NA, NA]	NA	0.41903	NA	NA	NA	NA	NA	0.764114	0
DLB_Case-Ctrl_metaGWAS_Chia2021	PRRX1_seq.24215.8	P54821	A	2	chr1:170355284; chr1:170648238	ConMix	0.97 [NA, NA]	NA	0.423334	NA	NA	chr1:170355284; chr1:170648238	NA	NA	0.76553	0
DLB_Case-Ctrl_metaGWAS_Chia2021	TNR4_seq.3730.81	P43489	8	1	chr1:1234348	IVW	1.191 [0.998, 1.385]	0.0986627	0.0760289	NA	NA	NA	NA	NA	0.771148	0
DLB_Case-Ctrl_metaGWAS_Chia2021	Ephrin.A1_seq.20091.138	P20827	1	1	chr1:155133578	IVW	0.776 [0.464, 1.087]	0.158863	0.109738	NA	NA	NA	NA	NA	0.771148	0
DLB_Case-Ctrl_metaGWAS_Chia2021	Coagulation.Factor.V_seq.4906.35	P12259	A	1	chr1:169512493	IVW	1.219 [0.993, 1.445]	0.115105	0.0853357	NA	NA	NA	NA	NA	0.771148	0
DLB_Case-Ctrl_metaGWAS_Chia2021	Alpha.L.fucosidase.I_seq.21384.2	P04066	1	1	chr1:23866260	IVW	0.866 [0.686, 1.045]	0.0916541	0.115851	NA	NA	NA	NA	NA	0.771148	0
DLB_Case-Ctrl_metaGWAS_Chia2021	MA1C1_seq.13427.66	Q9NR34	A	1	chr1:25783745	IVW	0.734 [0.382, 1.086]	0.179571	0.0845717	NA	NA	NA	NA	NA	0.771148	0
DLB_Case-Ctrl_metaGWAS_Chia2021	PPT1_seq.9244.27	P50897	3	2	chr1:40003912; chr1:40091361	IVW	1.102 [0.979, 1.225]	0.0627303	0.120214	0.518416	0.471518	NA	NA	NA	0.771148	0
DLB_Case-Ctrl_metaGWAS_Chia2021	PHIPL_seq.23528.199	Q96FC7	A	1	chr10:59245484	IVW	1.134 [0.981, 1.288]	0.0783763	0.107995	NA	NA	NA	NA	NA	0.771148	0
DLB_Case-Ctrl_metaGWAS_Chia2021	prosaposin_seq.6207.10	P07602	3	1	chr10:71882148	IVW	0.781 [0.498, 1.063]	0.144218	0.0859492	NA	NA	NA	NA	NA	0.771148	0
DLB_Case-Ctrl_metaGWAS_Chia2021	Adrenomedullin_seq.7922.5	P35318	1	2	chr11:10332170; chr11:9930125	IVW	1.283 [0.987, 1.579]	0.151032	0.0989991	1.98745	0.158607	NA	NA	NA	0.771148	0
DLB_Case-Ctrl_metaGWAS_Chia2021	TMM25_seq.9014.18	Q86YD3	5	1	chr11:118532247	IVW	1.352 [0.985, 1.72]	0.187532	0.107683	NA	NA	NA	NA	NA	0.771148	0
DLB_Case-Ctrl_metaGWAS_Chia2021	LSP1_seq.21533.51	P33241	9	1	chr11:1852991	IVW	1.224 [1.001, 1.448]	0.114037	0.0760366	NA	NA	NA	NA	NA	0.771148	0
DLB_Case-Ctrl_metaGWAS_Chia2021	FLRT1_seq.4547.59	Q9NZU1	A	2	chr11:64129823; chr11:64386277	IVW	1.248 [0.998, 1.499]	0.127647	0.0821159	0.028016	0.867071	NA	NA	NA	0.771148	0
DLB_Case-Ctrl_metaGWAS_Chia2021	Cystatin.M_seq.14711.27	Q15828	1	3	chr11:65663452; chr11:66012119; chr11:66273608	IVW	0.923 [0.828, 1.018]	0.0484181	0.0974457	4.6147	0.0995244	NA	NA	NA	0.771148	0
DLB_Case-Ctrl_metaGWAS_Chia2021	Cystatin.M_seq.3303.23	Q15828	1	3	chr11:65663452; chr11:66012119; chr11:66273608	IVW	0.927 [0.835, 1.019]	0.0470503	0.106158	4.75106	0.0929651	NA	NA	NA	0.771148	0
DLB_Case-Ctrl_metaGWAS_Chia2021	ACY3_seq.21781.9	Q96HD9	1	1	chr11:67647357	IVW	0.783 [0.514, 1.052]	0.137144	0.0747492	NA	NA	NA	NA	NA	0.771148	0
DLB_Case-Ctrl_metaGWAS_Chia2021	NKG2D_seq.3056.11	P26718	6	1	chr12:10365209	IVW	1.371 [0.993, 1.748]	0.192552	0.101563	NA	NA	NA	NA	NA	0.771148	0
DLB_Case-Ctrl_metaGWAS_Chia2021	TESC_seq.12831.21	Q96BS2	A	1	chr12:117038338	IVW	0.79 [0.528, 1.052]	0.133587	0.0778184	NA	NA	NA	NA	NA	0.771148	0
DLB_Case-Ctrl_metaGWAS_Chia2021	MGP_seq.6520.87	P08493	A	1	chr12:14867319	IVW	0.781 [0.476, 1.086]	0.155834	0.112707	NA	NA	NA	NA	NA	0.771148	0
DLB_Case-Ctrl_metaGWAS_Chia2021	INHBC_seq.15686.49	P55103	6	3	chr12:57166026; chr12:57429802; chr12:57687137	IVW	1.088 [0.99, 1.186]	0.0500446	0.0914929	0.888225	0.641393	NA	NA	NA	0.771148	0
DLB_Case-Ctrl_metaGWAS_Chia2021	TPSNR_seq.6364.7	Q9BX59	A	2	chr12:6452437; chr12:6717125	IVW	0.959 [0.906, 1.012]	0.0268622	0.120203	2.9453	0.0861276	NA	NA	NA	0.771148	0
DLB_Case-Ctrl_metaGWAS_Chia2021	TAJ_seq.5131.15	Q9NS68	1	1	chr13:23660378	IVW	1.316 [1.014, 1.618]	0.153967	0.0743209	NA	NA	NA	NA	NA	0.771148	0
DLB_Case-Ctrl_metaGWAS_Chia2021	GPC5_seq.4991.12	P78333	1	2	chr13:91398149; chr13:91775379	IVW	1.16 [0.982, 1.339]	0.0911049	0.102887	4.86122	0.0274669	NA	NA	NA	0.771148	0
DLB_Case-Ctrl_metaGWAS_Chia2021	RNAS4_seq.5644.60	P34096	1	1	chr14:20685140	IVW	1.164 [0.974, 1.353]	0.0967064	0.116672	NA	NA	NA	NA	NA	0.771148	0
DLB_Case-Ctrl_metaGWAS_Chia2021	T3HPD_seq.23380.16	Q96EM0	3	1	chr14:59460437	IVW	1.301 [0.999, 1.603]	0.154226	0.0879888	NA	NA	NA	NA	NA	0.771148	0
DLB_Case-Ctrl_metaGWAS_Chia2021	FUT8_seq.8244.16	Q9BYC5	1	3	chr14:65292305; chr14:65545906; chr14:65813085	IVW	0.889 [0.764, 1.015]	0.0641466	0.067434	0.375391	0.828867	NA	NA	NA	0.771148	0
DLB_Case-Ctrl_metaGWAS_Chia2021	NRG4_seq.14139.16	Q8WWG1	A	2	chr15:75915768; chr15:76250278	IVW	1.082 [0.987, 1.178]	0.0488887	0.105375	0.280523	0.596359	NA	NA	NA	0.771148	0
DLB_Case-Ctrl_metaGWAS_Chia2021	MMP.2_seq.4160.49	P08253	A	1	chr16:55468964	IVW	1.218 [0.974, 1.461]	0.124231	0.112529	NA	NA	NA	NA	NA	0.771148	0
DLB_Case-Ctrl_metaGWAS_Chia2021	Cadherin.11.ECD_seq.9604.14	P55287	A	1	chr16:64996040	IVW	1.194 [1, 1.388]	0.0991174	0.0734069	NA	NA	NA	NA	NA	0.771148	0
DLB_Case-Ctrl_metaGWAS_Chia2021	NAG_seq.15509.2	P54802	A	3	chr17:42173321; chr17:42242562; chr17:42819752	IVW	1.124 [0.983, 1.265]	0.0719985	0.105474	0.75906	0.684183	NA	NA	NA	0.771148	0
DLB_Case-Ctrl_metaGWAS_Chia2021	FA20A_seq.6433.57	Q96MK3	5	1	chr17:68688893	IVW	1.221 [0.971, 1.472]	0.127837	0.117893	NA	NA	NA	NA	NA	0.771148	0
DLB_Case-Ctrl_metaGWAS_Chia2021	SIA7B_seq.7823.22	Q9UJ37	C	1	chr17:76582983	IVW	0.792 [0.502, 1.082]	0.147828	0.114704	NA	NA	NA	NA	NA	0.771148	0
DLB_Case-Ctrl_metaGWAS_Chia2021	ICAM4_seq.6550.4	Q14773	3	1	chr19:10291455	IVW	1.45 [1.033, 1.868]	0.213147	0.0811128	NA	NA	NA	NA	NA	0.771148	0
DLB_Case-Ctrl_metaGWAS_Chia2021	ICAM4_seq.9461.2	Q14773	3	1	chr19:10291455	IVW	1.263 [1.001, 1.525]	0.133758	0.0811128	NA	NA	NA	NA	NA	0.771148	0
DLB_Case-Ctrl_metaGWAS_Chia2021	TrATPase_seq.3232.28	P13686	1	1	chr19:11582992	IVW	1.203 [0.977, 1.43]	0.115564	0.109156	NA	NA	NA	NA	NA	0.771148	0
DLB_Case-Ctrl_metaGWAS_Chia2021	Kallikrein.7_seq.3378.49	P49862	1	1	chr19:50979203	IVW	1.096 [0.986, 1.205]	0.0559397	0.101774	NA	NA	NA	NA	NA	0.771148	0
DLB_Case-Ctrl_metaGWAS_Chia2021	CD320_seq.16320.139	Q9NPF0	A	1	chr19:8303558	IVW	0.819 [0.575, 1.063]	0.124445	0.10796	NA	NA	NA	NA	NA	0.771148	0
DLB_Case-Ctrl_metaGWAS_Chia2021	IL.18.Ra_seq.3446.7	Q13478	1	3	chr2:102032746; chr2:102303577; chr2:102556600	IVW	1.049 [0.994, 1.105]	0.0281973	0.0880124	4.6351	0.0985147	NA	NA	NA	0.771148	0
DLB_Case-Ctrl_metaGWAS_Chia2021	FBLN7_seq.21891.31	Q53RD9	A	3	chr2:111901747; chr2:112158177; chr2:112467578	IVW	0.854 [0.659, 1.049]	0.0993737	0.112418	3.25994	0.195935	NA	NA	NA	0.771148	0
DLB_Case-Ctrl_metaGWAS_Chia2021	NIF3L_seq.23371.5	Q9GZT8	A	3	chr2:200712304; chr2:200990831; chr2:201289674	IVW	1.105 [0.989, 1.222]	0.0595662	0.0924096	3.08977	0.213336	NA	NA	NA	0.771148	0
DLB_Case-Ctrl_metaGWAS_Chia2021	PCYOX_seq.6431.68	Q9UHG3	A	2	chr2:69972624; chr2:70261338	IVW	1.109 [0.979, 1.24]	0.0666725	0.12	0.0338711	0.853981	NA	NA	NA	0.771148	0
DLB_Case-Ctrl_metaGWAS_Chia2021	B7.H2_seq.9303.9	O75144	2	1	chr21:44263494	IVW	1.266 [0.978, 1.555]	0.147167	0.108674	NA	NA	NA	NA	NA	0.771148	0
DLB_Case-Ctrl_metaGWAS_Chia2021	B7.H2_seq.5061.27	O75144	2	1	chr21:44263494	IVW	1.293 [0.979, 1.607]	0.160238	0.108674	NA	NA	NA	NA	NA	0.771148	0
DLB_Case-Ctrl_metaGWAS_Chia2021	SCUB1_seq.8989.40	Q8IWY4	A	1	chr22:43296006	IVW	0.829 [0.621, 1.037]	0.106063	0.0763538	NA	NA	NA	NA	NA	0.771148	0
DLB_Case-Ctrl_metaGWAS_Chia2021	Arylsulfatase.A_seq.3583.54	P15289	2	1	chr22:50625182	IVW	1.18 [0.987, 1.373]	0.0984068	0.0920403	NA	NA	NA	NA	NA	0.771148	0
DLB_Case-Ctrl_metaGWAS_Chia2021	RAR.responsive.protein.TIG1_seq.8398.277	P49788	A	2	chr3:158408786; chr3:158732389	IVW	0.877 [0.719, 1.035]	0.0806465	0.102613	1.88894	0.169321	NA	NA	NA	0.771148	0
DLB_Case-Ctrl_metaGWAS_Chia2021	Glutathione.peroxidase_seq.15591.28	P07203	A	3	chr3:49179039; chr3:49537375; chr3:49797138	IVW	1.168 [0.997, 1.339]	0.0874134	0.0754316	1.91522	0.38381	NA	NA	NA	0.771148	0
DLB_Case-Ctrl_metaGWAS_Chia2021	Annexin.V_seq.14158.17	P08758	3	1	chr4:121695011	IVW	1.259 [0.998, 1.52]	0.132984	0.0832686	NA	NA	NA	NA	NA	0.771148	0
DLB_Case-Ctrl_metaGWAS_Chia2021	SOD3_seq.5660.51	P08294	3	2	chr4:24725487; chr4:24805257	IVW	1.088 [0.995, 1.18]	0.0471487	0.0741109	0.785127	0.375578	NA	NA	NA	0.771148	0
DLB_Case-Ctrl_metaGWAS_Chia2021	ASAHL_seq.3173.49	Q02083	2	3	chr4:75577351; chr4:75922771; chr4:76191731	IVW	1.066 [0.992, 1.139]	0.0375399	0.0902749	3.01254	0.221736	NA	NA	NA	0.771148	0
DLB_Case-Ctrl_metaGWAS_Chia2021	LEAP2_seq.5708.1	Q969E1	A	1	chr5:132932875	IVW	1.239 [0.971, 1.507]	0.136701	0.116988	NA	NA	NA	NA	NA	0.771148	0
DLB_Case-Ctrl_metaGWAS_Chia2021	SAP3_seq.15441.6	P17900	6	1	chr5:151259878	IVW	1.22 [0.993, 1.448]	0.115986	0.0860085	NA	NA	NA	NA	NA	0.771148	0
DLB_Case-Ctrl_metaGWAS_Chia2021	CONA1_seq.4543.65	Q86Y22	A	1	chr5:178256904	IVW	0.819 [0.579, 1.058]	0.122263	0.10187	NA	NA	NA	NA	NA	0.771148	0
DLB_Case-Ctrl_metaGWAS_Chia2021	Growth.hormone.receptor_seq.2948.58	P10912	1	1	chr5:42650368	IVW	1.321 [0.993, 1.65]	0.167707	0.0964683	NA	NA	NA	NA	NA	0.771148	0
DLB_Case-Ctrl_metaGWAS_Chia2021	Hexosaminidase.B_seq.15470.11	P07686	A	1	chr5:74688785	IVW	1.27 [0.973, 1.568]	0.151817	0.115074	NA	NA	NA	NA	NA	0.771148	0
DLB_Case-Ctrl_metaGWAS_Chia2021	COL_seq.5749.53	P04118	9	1	chr6:35785015	IVW	1.281 [0.996, 1.566]	0.14561	0.0890483	NA	NA	NA	NA	NA	0.771148	0
DLB_Case-Ctrl_metaGWAS_Chia2021	RELN_seq.21713.11	P78509	A	1	chr7:103651953	IVW	0.683 [0.234, 1.131]	0.228968	0.095503	NA	NA	NA	NA	NA	0.771148	0
DLB_Case-Ctrl_metaGWAS_Chia2021	F221A_seq.24447.26	A4D161	A	1	chr7:23686877	IVW	1.182 [1.002, 1.363]	0.0921684	0.069145	NA	NA	NA	NA	NA	0.771148	0
DLB_Case-Ctrl_metaGWAS_Chia2021	NUDC3_seq.4254.6	Q8IVD9	A	1	chr7:44469531	IVW	1.141 [0.983, 1.299]	0.0806534	0.102516	NA	NA	NA	NA	NA	0.771148	0
DLB_Case-Ctrl_metaGWAS_Chia2021	DJC30_seq.7866.11	Q96LL9	A	2	chr7:73412290; chr7:73665552	IVW	0.902 [0.776, 1.027]	0.0638901	0.105348	0.15819	0.690829	NA	NA	NA	0.771148	0
DLB_Case-Ctrl_metaGWAS_Chia2021	HGF_seq.2681.23	P14210	1	1	chr7:81786992	IVW	0.768 [0.444, 1.092]	0.165185	0.109672	NA	NA	NA	NA	NA	0.771148	0
DLB_Case-Ctrl_metaGWAS_Chia2021	ADA22_seq.7933.75	Q9P0K1	1	2	chr7:87615644; chr7:87898069	IVW	0.746 [0.385, 1.107]	0.184257	0.111328	0.209646	0.647045	NA	NA	NA	0.771148	0
DLB_Case-Ctrl_metaGWAS_Chia2021	PGFRL_seq.9713.67	Q15198	A	1	chr8:17576830	IVW	1.116 [0.979, 1.252]	0.0695742	0.11519	NA	NA	NA	NA	NA	0.771148	0
DLB_Case-Ctrl_metaGWAS_Chia2021	CER1_seq.6230.56	O95813	A	1	chr9:14716349	IVW	1.119 [0.979, 1.259]	0.0713789	0.11609	NA	NA	NA	NA	NA	0.771148	0
DLB_Case-Ctrl_metaGWAS_Chia2021	IL.11.RA_seq.3814.63	Q14626	A	1	chr9:34660867	IVW	0.74 [0.377, 1.103]	0.18523	0.104385	NA	NA	NA	NA	NA	0.771148	0
DLB_Case-Ctrl_metaGWAS_Chia2021	Inosine.triphosphatase_seq.18916.25	Q9BY32	3	3	chr20:3182919; chr20:3213196; chr20:3589389	ConMix	0.97 [NA, NA]	NA	0.439157	NA	NA	chr20:3182919; chr20:3213196; chr20:3589389	NA	NA	0.778587	0
DLB_Case-Ctrl_metaGWAS_Chia2021	FABP6_seq.6450.8	P51161	9	2	chr5:160032044; chr5:160337911	ConMix	0.951 [NA, NA]	NA	0.436674	NA	NA	chr5:160032044; chr5:160337911	NA	NA	0.778587	0
DLB_Case-Ctrl_metaGWAS_Chia2021	BGLR_seq.15562.24	P08236	1	3	chr7:65721024; chr7:65975383; chr7:66249983	ConMix	0.97 [NA, NA]	NA	0.441319	NA	NA	chr7:65721024; chr7:65975383; chr7:66249983	NA	NA	0.778587	0
DLB_Case-Ctrl_metaGWAS_Chia2021	Laminin.gamma.2_seq.9580.5	Q13753	A	3	chr1:182814887; chr1:183186170; chr1:183436247	Weighted median	0.976 [0.916, 1.036]	0.0306469	0.43179	NA	NA	NA	NA	NA	0.779609	0
DLB_Case-Ctrl_metaGWAS_Chia2021	ART_seq.2813.11	O00253	2	3	chr16:67236095; chr16:67499395; chr16:67758843	Weighted median	1.053 [0.907, 1.199]	0.0743019	0.487273	NA	NA	NA	NA	NA	0.779609	0
DLB_Case-Ctrl_metaGWAS_Chia2021	IL.34_seq.4556.10	Q6ZMJ4	2	6	chr16:70084747; chr16:70095839; chr16:70353672; chr16:70381332; chr16:70646947; chr16:70906514	Weighted median	1.045 [0.939, 1.151]	0.0540358	0.419067	NA	NA	NA	NA	NA	0.779609	0
DLB_Case-Ctrl_metaGWAS_Chia2021	Haptoglobin..Mixed.Type_seq.3054.3	P00738	A	5	chr16:71615492; chr16:71896202; chr16:72045758; chr16:72185857; chr16:72536778	Weighted median	0.967 [0.881, 1.054]	0.0442573	0.453121	NA	NA	NA	NA	NA	0.779609	0
DLB_Case-Ctrl_metaGWAS_Chia2021	MATN3_seq.19361.78	O15232	1	3	chr2:20005780; chr2:20009857; chr2:20286190	Weighted median	0.962 [0.863, 1.061]	0.0504941	0.445992	NA	NA	NA	NA	NA	0.779609	0
DLB_Case-Ctrl_metaGWAS_Chia2021	CYTF_seq.14038.130	O76096	1	3	chr20:24659015; chr20:24695146; chr20:24946939	Weighted median	0.961 [0.847, 1.076]	0.0584268	0.500591	NA	NA	NA	NA	NA	0.779609	0
DLB_Case-Ctrl_metaGWAS_Chia2021	Biotinidase_seq.9269.7	P43251	4	3	chr3:15614957; chr3:15645027; chr3:15949954	Weighted median	0.962 [0.872, 1.053]	0.0462642	0.404894	NA	NA	NA	NA	NA	0.779609	0
DLB_Case-Ctrl_metaGWAS_Chia2021	Cripto_seq.5810.25	P13385	2	3	chr3:46238442; chr3:46575847; chr3:46941798	Weighted median	0.978 [0.917, 1.04]	0.0313103	0.487387	NA	NA	NA	NA	NA	0.779609	0
DLB_Case-Ctrl_metaGWAS_Chia2021	IL.17.RD_seq.3376.49	Q8NFM7	A	4	chr3:57088752; chr3:57346997; chr3:57443102; chr3:57444649	Weighted median	1.029 [0.947, 1.112]	0.0422058	0.492702	NA	NA	NA	NA	NA	0.779609	0
DLB_Case-Ctrl_metaGWAS_Chia2021	COMDA_seq.23257.14	Q9Y6G5	A	3	chr5:116085317; chr5:116223325; chr5:116346223	Weighted median	1.03 [0.946, 1.113]	0.0426234	0.490572	NA	NA	NA	NA	NA	0.779609	0
DLB_Case-Ctrl_metaGWAS_Chia2021	TIMD3_seq.5134.52	Q8TDQ0	1	3	chr5:156811194; chr5:157114440; chr5:157364075	Weighted median	0.958 [0.86, 1.056]	0.0499958	0.390246	NA	NA	NA	NA	NA	0.779609	0
DLB_Case-Ctrl_metaGWAS_Chia2021	TSP2_seq.3339.33	P35442	1	3	chr6:168901262; chr6:169214618; chr6:169481660	Weighted median	1.059 [0.897, 1.222]	0.0828456	0.487556	NA	NA	NA	NA	NA	0.779609	0
DLB_Case-Ctrl_metaGWAS_Chia2021	MANEA_seq.8014.359	Q5SRI9	A	5	chr6:95298223; chr6:95339467; chr6:95339984; chr6:95600859; chr6:95857216	Weighted median	1.022 [0.96, 1.085]	0.0318953	0.486026	NA	NA	NA	NA	NA	0.779609	0
DLB_Case-Ctrl_metaGWAS_Chia2021	BGLR_seq.15562.24	P08236	1	3	chr7:65721024; chr7:65975383; chr7:66249983	Weighted median	0.973 [0.897, 1.049]	0.0386861	0.483117	NA	NA	NA	NA	NA	0.779609	0
DLB_Case-Ctrl_metaGWAS_Chia2021	NCF.1_seq.17766.5	P14598	A	3	chr7:74672082; chr7:75042309; chr7:75126852	Weighted median	1.082 [0.857, 1.307]	0.114758	0.494052	NA	NA	NA	NA	NA	0.779609	0
DLB_Case-Ctrl_metaGWAS_Chia2021	gp75_seq.21441.20	P17643	2	1	chr9:12679244	IVW	0.915 [0.802, 1.028]	0.0575812	0.122752	NA	NA	NA	NA	NA	0.781639	0
DLB_Case-Ctrl_metaGWAS_Chia2021	sTie.2_seq.3773.15	Q02763	5	2	chr9:26757565; chr9:27124408	IVW	0.858 [0.663, 1.053]	0.0996115	0.123828	0.0171695	0.89575	NA	NA	NA	0.782737	0
DLB_Case-Ctrl_metaGWAS_Chia2021	Vitronectin_seq.13125.45	P04004	A	1	chr17:28794122	IVW	0.704 [0.255, 1.153]	0.229103	0.12509	NA	NA	NA	NA	NA	0.784988	0
DLB_Case-Ctrl_metaGWAS_Chia2021	ENASE_seq.16781.2	Q8NFI3	C	1	chr17:79081987	IVW	0.849 [0.639, 1.059]	0.106976	0.12615	NA	NA	NA	NA	NA	0.785939	0
DLB_Case-Ctrl_metaGWAS_Chia2021	NAG_seq.15509.2	P54802	A	3	chr17:42173321; chr17:42242562; chr17:42819752	Simple median	1.082 [0.898, 1.266]	0.094064	0.401656	NA	NA	NA	NA	NA	0.786518	0
DLB_Case-Ctrl_metaGWAS_Chia2021	IGF.II.receptor_seq.3676.15	P11717	1	3	chr6:159795602; chr6:159821231; chr6:160073377	Simple median	0.898 [0.638, 1.157]	0.132277	0.413957	NA	NA	NA	NA	NA	0.786518	0
DLB_Case-Ctrl_metaGWAS_Chia2021	TSP2_seq.3339.33	P35442	1	3	chr6:168901262; chr6:169214618; chr6:169481660	Simple median	1.082 [0.894, 1.269]	0.0955287	0.411669	NA	NA	NA	NA	NA	0.786518	0
DLB_Case-Ctrl_metaGWAS_Chia2021	GST.M1.1_seq.15395.15	P09488	A	4	chr1:109383977; chr1:109400302; chr1:109669671; chr1:109712545	ConMix	0.97 [NA, NA]	NA	0.576446	NA	NA	chr1:109400302; chr1:109669671; chr1:109712545	NA	NA	0.786722	0
DLB_Case-Ctrl_metaGWAS_Chia2021	ECM1_seq.3366.51	Q16610	1	2	chr1:150427342; chr1:150820686	ConMix	0.951 [NA, NA]	NA	0.545578	NA	NA	chr1:150427342; chr1:150820686	NA	NA	0.786722	0
DLB_Case-Ctrl_metaGWAS_Chia2021	DERM_seq.4979.34	Q07507	1	3	chr1:168714590; chr1:168885165; chr1:168962087	ConMix	0.923 [NA, NA]	NA	0.568795	NA	NA	chr1:168885165; chr1:168962087	NA	NA	0.786722	0
DLB_Case-Ctrl_metaGWAS_Chia2021	FHR4_seq.6471.53	Q92496	8	2	chr1:196610909; chr1:196899152	ConMix	0.932 [NA, NA]	NA	0.481259	NA	NA	chr1:196610909; chr1:196899152	NA	NA	0.786722	0
DLB_Case-Ctrl_metaGWAS_Chia2021	Spinesin_seq.8002.27	Q9H3S3	1	2	chr11:113711782; chr11:113771018	ConMix	1.041 [NA, NA]	NA	0.541345	NA	NA	chr11:113711782; chr11:113771018	NA	NA	0.786722	0
DLB_Case-Ctrl_metaGWAS_Chia2021	OAF_seq.6414.8	Q86UD1	A	2	chr11:120482444; chr11:120609404	ConMix	1.105 [NA, NA]	NA	0.509965	NA	NA	chr11:120482444; chr11:120609404	NA	NA	0.786722	0
DLB_Case-Ctrl_metaGWAS_Chia2021	AAMDC_seq.24216.30	Q9H7C9	6	3	chr11:77443594; chr11:77698362; chr11:77955775	ConMix	1.03 [NA, NA]	NA	0.567668	NA	NA	chr11:77443594; chr11:77698362; chr11:77955775	NA	NA	0.786722	0
DLB_Case-Ctrl_metaGWAS_Chia2021	THSD1_seq.5621.64	Q9NS62	6	2	chr13:51925010; chr13:52397382	ConMix	1.041 [NA, NA]	NA	0.571828	NA	NA	chr13:51925010; chr13:52397382	NA	NA	0.786722	0
DLB_Case-Ctrl_metaGWAS_Chia2021	Cathepsin.H_seq.8644.46	P09668	2	2	chr15:78672122; chr15:78953824	ConMix	1.139 [NA, NA]	NA	0.483219	NA	NA	NA	NA	NA	0.786722	0
DLB_Case-Ctrl_metaGWAS_Chia2021	NAD.P.H.dehydrogenase_seq.9837.60	P15559	A	2	chr16:69707668; chr16:69925320	ConMix	1.02 [NA, NA]	NA	0.555746	NA	NA	chr16:69707668; chr16:69925320	NA	NA	0.786722	0
DLB_Case-Ctrl_metaGWAS_Chia2021	IL.34_seq.4556.10	Q6ZMJ4	2	6	chr16:70084747; chr16:70095839; chr16:70353672; chr16:70381332; chr16:70646947; chr16:70906514	ConMix	1.051 [NA, NA]	NA	0.468277	NA	NA	chr16:70084747; chr16:70095839; chr16:70381332; chr16:70646947; chr16:70906514	NA	NA	0.786722	0
DLB_Case-Ctrl_metaGWAS_Chia2021	HPT_seq.7905.30	P00738	A	5	chr16:71581710; chr16:71896202; chr16:72045758; chr16:72185857; chr16:72536778	ConMix	0.97 [NA, NA]	NA	0.485664	NA	NA	chr16:71581710; chr16:71896202; chr16:72045758; chr16:72185857	NA	NA	0.786722	0
DLB_Case-Ctrl_metaGWAS_Chia2021	CTRB2_seq.5648.28	Q6GPI1	A	4	chr16:74965624; chr16:75217653; chr16:75471669; chr16:75483217	ConMix	0.97 [NA, NA]	NA	0.48466	NA	NA	chr16:74965624; chr16:75217653; chr16:75471669; chr16:75483217	NA	NA	0.786722	0
DLB_Case-Ctrl_metaGWAS_Chia2021	ENOB_seq.16616.137	P13929	3	2	chr17:4951185; chr17:5212629	ConMix	1.041 [NA, NA]	NA	0.559192	NA	NA	chr17:4951185; chr17:5212629	NA	NA	0.786722	0
DLB_Case-Ctrl_metaGWAS_Chia2021	NT5C_seq.12560.9	Q8TCD5	1	2	chr17:75144846; chr17:75381589	ConMix	1.03 [NA, NA]	NA	0.543099	NA	NA	chr17:75144846; chr17:75381589	NA	NA	0.786722	0
DLB_Case-Ctrl_metaGWAS_Chia2021	HPLN4_seq.6455.52	Q86UW8	A	2	chr19:19286945; chr19:19540331	ConMix	1.083 [NA, NA]	NA	0.490107	NA	NA	chr19:19286945; chr19:19540331	NA	NA	0.786722	0
DLB_Case-Ctrl_metaGWAS_Chia2021	CYTF_seq.14038.130	O76096	1	3	chr20:24659015; chr20:24695146; chr20:24946939	ConMix	0.961 [NA, NA]	NA	0.524137	NA	NA	chr20:24659015; chr20:24946939	NA	NA	0.786722	0
DLB_Case-Ctrl_metaGWAS_Chia2021	CREL1_seq.7628.40	Q96HD1	2	2	chr3:10031344; chr3:9943972	ConMix	1.051 [NA, NA]	NA	0.456066	NA	NA	chr3:10031344; chr3:9943972	NA	NA	0.786722	0
DLB_Case-Ctrl_metaGWAS_Chia2021	RPN1.CD_seq.10490.3	P04843	A	2	chr3:128611683; chr3:128930696	ConMix	1.041 [NA, NA]	NA	0.484033	NA	NA	chr3:128611683; chr3:128930696	NA	NA	0.786722	0
DLB_Case-Ctrl_metaGWAS_Chia2021	Cripto_seq.5810.25	P13385	2	3	chr3:46238442; chr3:46575847; chr3:46941798	ConMix	0.98 [NA, NA]	NA	0.547562	NA	NA	chr3:46238442; chr3:46575847	NA	NA	0.786722	0
DLB_Case-Ctrl_metaGWAS_Chia2021	IL.17.RD_seq.3376.49	Q8NFM7	A	4	chr3:57088752; chr3:57346997; chr3:57443102; chr3:57444649	ConMix	1.03 [NA, NA]	NA	0.521828	NA	NA	chr3:57088752; chr3:57346997; chr3:57444649	NA	NA	0.786722	0
DLB_Case-Ctrl_metaGWAS_Chia2021	IL.17.RD_seq.3376.49	Q8NFM7	A	4	chr3:57088752; chr3:57346997; chr3:57443102; chr3:57444649	ConMix	1.03 [NA, NA]	NA	0.521828	NA	NA	chr3:57088752; chr3:57346997; chr3:57444649	NA	NA	0.786722	0
DLB_Case-Ctrl_metaGWAS_Chia2021	MANBA_seq.6382.17	O00462	A	2	chr4:102753951; chr4:103006890	ConMix	1.041 [NA, NA]	NA	0.574191	NA	NA	chr4:102753951; chr4:103006890	NA	NA	0.786722	0
DLB_Case-Ctrl_metaGWAS_Chia2021	COMDA_seq.23257.14	Q9Y6G5	A	3	chr5:116085317; chr5:116223325; chr5:116346223	ConMix	1.03 [NA, NA]	NA	0.470543	NA	NA	chr5:116085317; chr5:116223325; chr5:116346223	NA	NA	0.786722	0
DLB_Case-Ctrl_metaGWAS_Chia2021	LRAP_seq.8960.3	Q6P179	A	2	chr5:96629119; chr5:96884383	ConMix	0.98 [NA, NA]	NA	0.553377	NA	NA	chr5:96629119; chr5:96884383	NA	NA	0.786722	0
DLB_Case-Ctrl_metaGWAS_Chia2021	LRP11_seq.15472.16	Q86VZ4	1	2	chr6:149570534; chr6:149864388	ConMix	0.942 [NA, NA]	NA	0.576438	NA	NA	chr6:149570534; chr6:149864388	NA	NA	0.786722	0
DLB_Case-Ctrl_metaGWAS_Chia2021	TSP2_seq.3339.33	P35442	1	3	chr6:168901262; chr6:169214618; chr6:169481660	ConMix	1.062 [NA, NA]	NA	0.459001	NA	NA	chr6:168901262; chr6:169214618; chr6:169481660	NA	NA	0.786722	0
DLB_Case-Ctrl_metaGWAS_Chia2021	Serpin.B9_seq.21221.67	P50453	1	2	chr6:2887292; chr6:2898362	ConMix	1.041 [NA, NA]	NA	0.5335	NA	NA	chr6:2887292; chr6:2898362	NA	NA	0.786722	0
DLB_Case-Ctrl_metaGWAS_Chia2021	HBD.1_seq.6629.3	P60022	A	2	chr8:6883222; chr8:6905751	ConMix	0.97 [NA, NA]	NA	0.470953	NA	NA	NA	NA	NA	0.786722	0
DLB_Case-Ctrl_metaGWAS_Chia2021	Aminopeptidase_seq.9394.19	Q9Y646	1	2	chr8:96669030; chr8:97137297	ConMix	0.951 [NA, NA]	NA	0.537446	NA	NA	chr8:96669030; chr8:97137297	NA	NA	0.786722	0
DLB_Case-Ctrl_metaGWAS_Chia2021	SVEP1.EGF.like.domains.4.6_seq.11178.21	Q4LDE5	A	2	chr9:110407495; chr9:110570969	ConMix	0.942 [NA, NA]	NA	0.520099	NA	NA	chr9:110407495; chr9:110570969	NA	NA	0.786722	0
DLB_Case-Ctrl_metaGWAS_Chia2021	SVEP1.Sushi.15.18_seq.11109.56	Q4LDE5	A	2	chr9:110477892; chr9:110557236	ConMix	0.905 [NA, NA]	NA	0.550301	NA	NA	chr9:110477892; chr9:110557236	NA	NA	0.786722	0
DLB_Case-Ctrl_metaGWAS_Chia2021	LTB4DH_seq.19617.5	Q14914	1	3	chr9:111204463; chr9:111461149; chr9:111924608	ConMix	0.951 [NA, NA]	NA	0.515185	NA	NA	chr9:111204463; chr9:111461149; chr9:111924608	NA	NA	0.786722	0
DLB_Case-Ctrl_metaGWAS_Chia2021	Tenascin_seq.4155.3	P24821	2	2	chr9:115327866; chr9:115342734	ConMix	0.961 [NA, NA]	NA	0.545129	NA	NA	chr9:115327866; chr9:115342734	NA	NA	0.786722	0
DLB_Case-Ctrl_metaGWAS_Chia2021	AP4A_seq.16583.8	P50583	A	3	chr9:34084618; chr9:34336344; chr9:34615803	ConMix	1.03 [NA, NA]	NA	0.561497	NA	NA	chr9:34084618; chr9:34336344; chr9:34615803	NA	NA	0.786722	0
DLB_Case-Ctrl_metaGWAS_Chia2021	IBPL1_seq.7815.49	Q8WX77	1	2	chr9:38408346; chr9:38852175	ConMix	0.852 [NA, NA]	NA	0.516113	NA	NA	NA	NA	NA	0.786722	0
DLB_Case-Ctrl_metaGWAS_Chia2021	DERM_seq.4979.34	Q07507	1	3	chr1:168714590; chr1:168885165; chr1:168962087	Weighted median	0.96 [0.832, 1.088]	0.0653051	0.530816	NA	NA	NA	NA	NA	0.788489	0
DLB_Case-Ctrl_metaGWAS_Chia2021	Glutathione.S.transferase.Pi_seq.4911.49	P09211	2	3	chr11:67323100; chr11:67585218; chr11:67885896	Weighted median	0.974 [0.893, 1.056]	0.0416612	0.531492	NA	NA	NA	NA	NA	0.788489	0
DLB_Case-Ctrl_metaGWAS_Chia2021	GGT5_seq.21548.20	P36269	2	3	chr22:24235780; chr22:24418435; chr22:24569625	Weighted median	1.069 [0.858, 1.279]	0.107468	0.536692	NA	NA	NA	NA	NA	0.788489	0
DLB_Case-Ctrl_metaGWAS_Chia2021	AP4A_seq.16583.8	P50583	A	3	chr9:34084618; chr9:34336344; chr9:34615803	Weighted median	1.028 [0.939, 1.117]	0.0453044	0.539493	NA	NA	NA	NA	NA	0.788489	0
DLB_Case-Ctrl_metaGWAS_Chia2021	CD46_seq.17682.1	P15529	1	2	chr1:207492575; chr1:207783214	ConMix	1.041 [NA, NA]	NA	0.604921	NA	NA	chr1:207492575; chr1:207783214	NA	NA	0.789106	0
DLB_Case-Ctrl_metaGWAS_Chia2021	QOR_seq.13983.27	Q08257	B	2	chr1:74710202; chr1:75052828	ConMix	1.02 [NA, NA]	NA	0.586772	NA	NA	chr1:74710202; chr1:75052828	NA	NA	0.789106	0
DLB_Case-Ctrl_metaGWAS_Chia2021	MGMT_seq.21437.77	P16455	3	3	chr10:129569288; chr10:129708019; chr10:129769285	ConMix	1.02 [NA, NA]	NA	0.609642	NA	NA	chr10:129708019; chr10:129769285	NA	NA	0.789106	0
DLB_Case-Ctrl_metaGWAS_Chia2021	BCL7A_seq.21331.19	Q4VC05	3	3	chr12:121573693; chr12:122138248; chr12:122496512	ConMix	0.97 [NA, NA]	NA	0.607105	NA	NA	chr12:121573693; chr12:122138248; chr12:122496512	NA	NA	0.789106	0
DLB_Case-Ctrl_metaGWAS_Chia2021	SLIK6_seq.16916.19	Q9H5Y7	1	2	chr13:85331824; chr13:85586036	ConMix	0.98 [NA, NA]	NA	0.585434	NA	NA	NA	NA	NA	0.789106	0
DLB_Case-Ctrl_metaGWAS_Chia2021	HAI.1_seq.2828.82	O43278	2	3	chr15:40363846; chr15:40853721; chr15:41150087	ConMix	1.041 [NA, NA]	NA	0.607352	NA	NA	chr15:40363846; chr15:40853721; chr15:41150087	NA	NA	0.789106	0
DLB_Case-Ctrl_metaGWAS_Chia2021	RNT2_seq.16913.8	O00584	1	2	chr6:166929279; chr6:166995408	ConMix	0.961 [NA, NA]	NA	0.593147	NA	NA	chr6:166929279; chr6:166995408	NA	NA	0.789106	0
DLB_Case-Ctrl_metaGWAS_Chia2021	PAFAH_seq.5015.15	Q13093	1	2	chr6:46345766; chr6:46691168	ConMix	1.02 [NA, NA]	NA	0.615234	NA	NA	chr6:46345766; chr6:46691168	NA	NA	0.789106	0
DLB_Case-Ctrl_metaGWAS_Chia2021	FUT10_seq.7156.2	Q6P4F1	A	2	chr8:33397242; chr8:33695134	ConMix	1.051 [NA, NA]	NA	0.608549	NA	NA	NA	NA	NA	0.789106	0
DLB_Case-Ctrl_metaGWAS_Chia2021	Dkk.4_seq.22959.32	Q9UBT3	1	2	chr8:42000989; chr8:42305157	ConMix	0.961 [NA, NA]	NA	0.618194	NA	NA	chr8:42000989; chr8:42305157	NA	NA	0.789106	0
DLB_Case-Ctrl_metaGWAS_Chia2021	RMD1_seq.7096.30	Q96DB5	A	4	chr8:86247931; chr8:86506756; chr8:86769253; chr8:86843831	ConMix	1.02 [NA, NA]	NA	0.616256	NA	NA	chr8:86247931; chr8:86506756; chr8:86769253; chr8:86843831	NA	NA	0.789106	0
DLB_Case-Ctrl_metaGWAS_Chia2021	ACYP2_seq.12812.25	P14621	A	3	chr2:53663131; chr2:54000031; chr2:54260881	ConMix	1.083 [NA, NA]	NA	0.622503	NA	NA	chr2:53663131; chr2:54000031; chr2:54260881	NA	NA	0.789961	0
DLB_Case-Ctrl_metaGWAS_Chia2021	EDAR_seq.2977.7	Q9UNE0	5	1	chr2:108937065	IVW	0.715 [0.283, 1.148]	0.220747	0.129357	NA	NA	NA	NA	NA	0.791216	0
DLB_Case-Ctrl_metaGWAS_Chia2021	PLEK_seq.7875.86	P08567	A	2	chr2:68360345; chr2:68637900	IVW	1.108 [0.975, 1.241]	0.0678717	0.130388	0.648048	0.420811	NA	NA	NA	0.791216	0
DLB_Case-Ctrl_metaGWAS_Chia2021	MATN4_seq.7083.74	O95460	A	1	chr20:45076296	IVW	0.903 [0.77, 1.036]	0.0679776	0.132331	NA	NA	NA	NA	NA	0.791216	0
DLB_Case-Ctrl_metaGWAS_Chia2021	SIA10_seq.6947.4	Q9Y274	A	3	chr3:98530156; chr3:98659561; chr3:98936344	IVW	0.942 [0.865, 1.019]	0.039324	0.128729	1.48534	0.475842	NA	NA	NA	0.791216	0
DLB_Case-Ctrl_metaGWAS_Chia2021	T106B_seq.8687.26	Q9NUM4	A	1	chr7:12222285	IVW	0.829 [0.585, 1.073]	0.124604	0.132478	NA	NA	NA	NA	NA	0.791216	0
DLB_Case-Ctrl_metaGWAS_Chia2021	FREM1_seq.20568.3	Q5H8C1	A	1	chr9:14847177	IVW	0.95 [0.884, 1.017]	0.0338632	0.131942	NA	NA	NA	NA	NA	0.791216	0
DLB_Case-Ctrl_metaGWAS_Chia2021	REG4_seq.11102.22	Q9BYZ8	1	1	chr1:119829869	IVW	1.212 [0.961, 1.464]	0.128311	0.133783	NA	NA	NA	NA	NA	0.792287	0
DLB_Case-Ctrl_metaGWAS_Chia2021	Osteocalcin_seq.11067.13	P02818	3	1	chr1:156261145	IVW	1.169 [0.963, 1.374]	0.104837	0.137348	NA	NA	NA	NA	NA	0.792287	0
DLB_Case-Ctrl_metaGWAS_Chia2021	GLRX2_seq.12486.8	Q9NS18	A	2	chr1:192721351; chr1:193105381	IVW	0.894 [0.747, 1.042]	0.0752772	0.138056	0.132794	0.715553	NA	NA	NA	0.792287	0
DLB_Case-Ctrl_metaGWAS_Chia2021	CATC_seq.13730.18	P53634	1	3	chr11:88058234; chr11:88308433; chr11:88341550	IVW	1.092 [0.976, 1.208]	0.0593816	0.138654	2.3418	0.310087	NA	NA	NA	0.792287	0
DLB_Case-Ctrl_metaGWAS_Chia2021	B3GLT_seq.5727.35	Q6Y288	C	1	chr13:31202281	IVW	0.79 [0.478, 1.102]	0.159151	0.139062	NA	NA	NA	NA	NA	0.792287	0
DLB_Case-Ctrl_metaGWAS_Chia2021	Lactoferrin_seq.2780.35	P02788	A	2	chr3:46212159; chr3:46722730	IVW	0.926 [0.825, 1.027]	0.0514372	0.13522	3.094	0.0785812	NA	NA	NA	0.792287	0
DLB_Case-Ctrl_metaGWAS_Chia2021	IGF.II.receptor_seq.16057.6	P11717	1	1	chr6:160073377	IVW	0.803 [0.513, 1.094]	0.148164	0.138944	NA	NA	NA	NA	NA	0.792287	0
DLB_Case-Ctrl_metaGWAS_Chia2021	G6PE_seq.7161.25	O95479	A	1	chr1:9240549	IVW	1.142 [0.965, 1.32]	0.0907561	0.142227	NA	NA	NA	NA	NA	0.794771	0
DLB_Case-Ctrl_metaGWAS_Chia2021	PSMA_seq.5478.50	Q04609	3	3	chr11:48900978; chr11:49166634; chr11:49529740	IVW	1.054 [0.984, 1.124]	0.0358877	0.142783	0.139825	0.932475	NA	NA	NA	0.794771	0
DLB_Case-Ctrl_metaGWAS_Chia2021	CHKB_seq.7761.125	Q9Y259	A	1	chr22:50583170	IVW	1.366 [0.951, 1.782]	0.212003	0.140837	NA	NA	NA	NA	NA	0.794771	0
DLB_Case-Ctrl_metaGWAS_Chia2021	GCP.2_seq.3495.15	P80162	3	1	chr4:73838282	IVW	1.103 [0.972, 1.235]	0.0671953	0.143169	NA	NA	NA	NA	NA	0.794771	0
DLB_Case-Ctrl_metaGWAS_Chia2021	DSC3_seq.4981.6	Q14574	C	1	chr18:31024408	IVW	1.251 [0.95, 1.552]	0.153412	0.144123	NA	NA	NA	NA	NA	0.794974	0
DLB_Case-Ctrl_metaGWAS_Chia2021	C1.Esterase.Inhibitor_seq.13710.6	P05155	3	3	chr11:57341437; chr11:57613790; chr11:57865327	Simple median	1.031 [0.955, 1.107]	0.0387018	0.427333	NA	NA	NA	NA	NA	0.796012	0
DLB_Case-Ctrl_metaGWAS_Chia2021	MGMT_seq.21437.77	P16455	3	3	chr10:129569288; chr10:129708019; chr10:129769285	Weighted median	1.027 [0.936, 1.118]	0.0462867	0.565688	NA	NA	NA	NA	NA	0.796805	0
DLB_Case-Ctrl_metaGWAS_Chia2021	HPT_seq.7905.30	P00738	A	5	chr16:71581710; chr16:71896202; chr16:72045758; chr16:72185857; chr16:72536778	Weighted median	0.973 [0.878, 1.068]	0.0485406	0.570344	NA	NA	NA	NA	NA	0.796805	0
DLB_Case-Ctrl_metaGWAS_Chia2021	CTRB2_seq.5648.28	Q6GPI1	A	4	chr16:74965624; chr16:75217653; chr16:75471669; chr16:75483217	Weighted median	0.976 [0.894, 1.059]	0.0420218	0.569921	NA	NA	NA	NA	NA	0.796805	0
DLB_Case-Ctrl_metaGWAS_Chia2021	B4GT2_seq.9595.11	O60909	A	3	chr1:43723155; chr1:43975861; chr1:44248927	Weighted median	0.96 [0.809, 1.111]	0.0771698	0.596935	NA	NA	NA	NA	NA	0.798716	0
DLB_Case-Ctrl_metaGWAS_Chia2021	HAI.1_seq.2828.82	O43278	2	3	chr15:40363846; chr15:40853721; chr15:41150087	Weighted median	1.05 [0.874, 1.226]	0.0897588	0.588488	NA	NA	NA	NA	NA	0.798716	0
DLB_Case-Ctrl_metaGWAS_Chia2021	Apo.TC.II_seq.15560.52	P20062	3	3	chr22:30330365; chr22:30613833; chr22:30867857	Weighted median	1.016 [0.96, 1.071]	0.0285516	0.589483	NA	NA	NA	NA	NA	0.798716	0
DLB_Case-Ctrl_metaGWAS_Chia2021	Mcl.1_seq.10396.6	Q07820	B	3	chr1:150301028; chr1:150578851; chr1:150836960	Weighted median	1.043 [0.882, 1.204]	0.0821358	0.606332	NA	NA	NA	NA	NA	0.800021	0
DLB_Case-Ctrl_metaGWAS_Chia2021	TRH_seq.5659.11	P20396	A	3	chr3:129667011; chr3:129970723; chr3:130232145	Weighted median	0.964 [0.822, 1.106]	0.0726147	0.614945	NA	NA	NA	NA	NA	0.800271	0
DLB_Case-Ctrl_metaGWAS_Chia2021	B4GT2_seq.9595.11	O60909	A	3	chr1:43723155; chr1:43975861; chr1:44248927	ConMix	0.961 [NA, NA]	NA	0.641571	NA	NA	chr1:43723155; chr1:43975861	NA	NA	0.803721	0
DLB_Case-Ctrl_metaGWAS_Chia2021	FLRT2_seq.13122.19	O43155	1	2	chr14:85278227; chr14:85575332	ConMix	0.923 [NA, NA]	NA	0.637489	NA	NA	chr14:85278227; chr14:85575332	NA	NA	0.803721	0
DLB_Case-Ctrl_metaGWAS_Chia2021	TRH_seq.5659.11	P20396	A	3	chr3:129667011; chr3:129970723; chr3:130232145	ConMix	0.961 [NA, NA]	NA	0.644459	NA	NA	chr3:129667011; chr3:129970723	NA	NA	0.803721	0
DLB_Case-Ctrl_metaGWAS_Chia2021	ARSB_seq.3172.28	P15848	2	1	chr5:78880898	IVW	1.065 [0.98, 1.15]	0.0434211	0.146768	NA	NA	NA	NA	NA	0.804436	0
DLB_Case-Ctrl_metaGWAS_Chia2021	B4GT2_seq.9595.11	O60909	A	3	chr1:43723155; chr1:43975861; chr1:44248927	Simple median	0.924 [0.718, 1.129]	0.104955	0.449092	NA	NA	NA	NA	NA	0.804977	0
DLB_Case-Ctrl_metaGWAS_Chia2021	EMIL3.region.1_seq.8773.172	Q9NT22	A	3	chr20:41361737; chr20:41373420; chr20:41839709	Simple median	1.106 [0.85, 1.362]	0.130644	0.441362	NA	NA	NA	NA	NA	0.804977	0
DLB_Case-Ctrl_metaGWAS_Chia2021	DERM_seq.4979.34	Q07507	1	3	chr1:168714590; chr1:168885165; chr1:168962087	Simple median	0.945 [0.793, 1.097]	0.0776963	0.466121	NA	NA	NA	NA	NA	0.805118	0
DLB_Case-Ctrl_metaGWAS_Chia2021	CNTN2_seq.3296.92	Q02246	3	3	chr1:205029283; chr1:205061734; chr1:205391197	Simple median	1.049 [0.921, 1.177]	0.0653106	0.465019	NA	NA	NA	NA	NA	0.805118	0
DLB_Case-Ctrl_metaGWAS_Chia2021	KDEL2_seq.8296.117	Q7Z4H8	A	2	chr11:108172808; chr11:108486410	IVW	0.919 [0.802, 1.036]	0.0598148	0.158255	0.998117	0.317767	NA	NA	NA	0.806171	0
DLB_Case-Ctrl_metaGWAS_Chia2021	CALCB_seq.17170.15	P10092	1	1	chr11:15105246	IVW	1.259 [0.944, 1.573]	0.160452	0.151592	NA	NA	NA	NA	NA	0.806171	0
DLB_Case-Ctrl_metaGWAS_Chia2021	GLTL1_seq.8923.94	Q8N428	A	3	chr14:68995699; chr14:69267268; chr14:69328482	IVW	0.885 [0.718, 1.052]	0.0853	0.153212	0.182517	0.912782	NA	NA	NA	0.806171	0
DLB_Case-Ctrl_metaGWAS_Chia2021	DPEP2_seq.8327.26	Q9H4A9	3	3	chr16:67684381; chr16:67937477; chr16:68248270	IVW	0.84 [0.599, 1.08]	0.122807	0.15465	0.0226582	0.988735	NA	NA	NA	0.806171	0
DLB_Case-Ctrl_metaGWAS_Chia2021	CD68_seq.18922.27	P34810	A	1	chr17:7623644	IVW	0.826 [0.56, 1.092]	0.135716	0.158091	NA	NA	NA	NA	NA	0.806171	0
DLB_Case-Ctrl_metaGWAS_Chia2021	IL.1.R4_seq.4234.8	Q01638	1	2	chr2:102303577; chr2:102554166	IVW	1.046 [0.985, 1.106]	0.0309884	0.150395	0.577399	0.447334	NA	NA	NA	0.806171	0
DLB_Case-Ctrl_metaGWAS_Chia2021	sEPCR_seq.24023.35	Q9UNN8	3	4	chr20:34877567; chr20:34879317; chr20:35171469; chr20:35422104	IVW	0.966 [0.919, 1.014]	0.0241272	0.156908	0.890775	0.827653	NA	NA	NA	0.806171	0
DLB_Case-Ctrl_metaGWAS_Chia2021	IL.5.Ra_seq.13686.2	Q01344	6	1	chr3:3097157	IVW	0.806 [0.508, 1.104]	0.152116	0.156192	NA	NA	NA	NA	NA	0.806171	0
DLB_Case-Ctrl_metaGWAS_Chia2021	ULBP.2_seq.3082.9	Q9BZM5	9	1	chr6:149977706	IVW	1.272 [0.941, 1.603]	0.168861	0.153627	NA	NA	NA	NA	NA	0.806171	0
DLB_Case-Ctrl_metaGWAS_Chia2021	IGF.II.receptor_seq.3676.15	P11717	1	3	chr6:159795602; chr6:159821231; chr6:160073377	IVW	0.895 [0.742, 1.048]	0.0781925	0.156411	0.358494	0.835899	NA	NA	NA	0.806171	0
DLB_Case-Ctrl_metaGWAS_Chia2021	Tenascin_seq.6260.14	P24821	1	1	chr9:115393833	IVW	1.283 [0.941, 1.624]	0.174082	0.152826	NA	NA	NA	NA	NA	0.806171	0
DLB_Case-Ctrl_metaGWAS_Chia2021	Tenascin_seq.5738.25	P24821	1	1	chr9:115393833	IVW	1.299 [0.94, 1.658]	0.183018	0.152826	NA	NA	NA	NA	NA	0.806171	0
DLB_Case-Ctrl_metaGWAS_Chia2021	MYOC_seq.16558.2	Q99972	1	1	chr1:171622687	IVW	1.277 [0.935, 1.619]	0.174626	0.161153	NA	NA	NA	NA	NA	0.807345	0
DLB_Case-Ctrl_metaGWAS_Chia2021	PHS_seq.11313.100	P61457	1	1	chr10:70897993	IVW	0.782 [0.439, 1.126]	0.175382	0.161893	NA	NA	NA	NA	NA	0.807345	0
DLB_Case-Ctrl_metaGWAS_Chia2021	FSTL1_seq.13112.179	Q12841	5	1	chr3:120461803	IVW	1.184 [0.948, 1.42]	0.120175	0.15993	NA	NA	NA	NA	NA	0.807345	0
DLB_Case-Ctrl_metaGWAS_Chia2021	VNN2_seq.15480.2	O95498	1	1	chr6:132730621	IVW	0.951 [0.88, 1.022]	0.036041	0.162215	NA	NA	NA	NA	NA	0.807345	0
DLB_Case-Ctrl_metaGWAS_Chia2021	SIA10_seq.6947.4	Q9Y274	A	3	chr3:98530156; chr3:98659561; chr3:98936344	Simple median	0.954 [0.823, 1.085]	0.0668757	0.47777	NA	NA	NA	NA	NA	0.810502	0
DLB_Case-Ctrl_metaGWAS_Chia2021	GST.M1.1_seq.15395.15	P09488	A	4	chr1:109383977; chr1:109400302; chr1:109669671; chr1:109712545	Weighted median	0.975 [0.858, 1.092]	0.0597387	0.676839	NA	NA	NA	NA	NA	0.81756	0
DLB_Case-Ctrl_metaGWAS_Chia2021	AAMDC_seq.24216.30	Q9H7C9	6	3	chr11:77443594; chr11:77698362; chr11:77955775	Weighted median	1.028 [0.905, 1.151]	0.0627554	0.663583	NA	NA	NA	NA	NA	0.81756	0
DLB_Case-Ctrl_metaGWAS_Chia2021	LY75_seq.16620.26	O60449	1	4	chr2:159430322; chr2:159563993; chr2:159861821; chr2:160114926	Weighted median	0.984 [0.905, 1.062]	0.0400879	0.685996	NA	NA	NA	NA	NA	0.81756	0
DLB_Case-Ctrl_metaGWAS_Chia2021	ACYP2_seq.12812.25	P14621	A	3	chr2:53663131; chr2:54000031; chr2:54260881	Weighted median	1.077 [0.714, 1.44]	0.185251	0.689914	NA	NA	NA	NA	NA	0.81756	0
DLB_Case-Ctrl_metaGWAS_Chia2021	ARMET_seq.9223.11	P55145	1	3	chr3:50980200; chr3:51463234; chr3:51676169	Weighted median	1.079 [0.759, 1.398]	0.162927	0.641444	NA	NA	NA	NA	NA	0.81756	0
DLB_Case-Ctrl_metaGWAS_Chia2021	MET24_seq.9470.15	Q5JXM2	A	3	chr6:109983462; chr6:110246206; chr6:110364413	Weighted median	1.034 [0.875, 1.194]	0.081475	0.67888	NA	NA	NA	NA	NA	0.81756	0
DLB_Case-Ctrl_metaGWAS_Chia2021	RMD1_seq.7096.30	Q96DB5	A	4	chr8:86247931; chr8:86506756; chr8:86769253; chr8:86843831	Weighted median	1.013 [0.949, 1.077]	0.0328223	0.697078	NA	NA	NA	NA	NA	0.81756	0
DLB_Case-Ctrl_metaGWAS_Chia2021	LTB4DH_seq.19617.5	Q14914	1	3	chr9:111204463; chr9:111461149; chr9:111924608	Weighted median	0.962 [0.798, 1.126]	0.083706	0.646714	NA	NA	NA	NA	NA	0.81756	0
DLB_Case-Ctrl_metaGWAS_Chia2021	Glutathione.S.transferase.Pi_seq.4911.49	P09211	2	3	chr11:67323100; chr11:67585218; chr11:67885896	ConMix	0.98 [NA, NA]	NA	0.660279	NA	NA	chr11:67323100; chr11:67585218	NA	NA	0.818746	0
DLB_Case-Ctrl_metaGWAS_Chia2021	SEM5B_seq.20527.47	Q9P283	A	3	chr3:122884406; chr3:122965438; chr3:123234628	ConMix	0.951 [NA, NA]	NA	0.670173	NA	NA	chr3:122884406; chr3:123234628	NA	NA	0.826293	0
DLB_Case-Ctrl_metaGWAS_Chia2021	S100A7_seq.7916.10	P31151	B	1	chr1:153458930	IVW	0.893 [0.733, 1.054]	0.0819459	0.168053	NA	NA	NA	NA	NA	0.829194	0
DLB_Case-Ctrl_metaGWAS_Chia2021	MCP.3_seq.4886.3	P80098	6	1	chr17:34320525	IVW	1.164 [0.948, 1.381]	0.110477	0.168835	NA	NA	NA	NA	NA	0.829194	0
DLB_Case-Ctrl_metaGWAS_Chia2021	Nephronectin_seq.6342.10	Q6UXI9	A	1	chr4:105587711	IVW	0.683 [0.14, 1.226]	0.2771	0.169477	NA	NA	NA	NA	NA	0.829194	0
DLB_Case-Ctrl_metaGWAS_Chia2021	ART_seq.2813.11	O00253	2	3	chr16:67236095; chr16:67499395; chr16:67758843	Simple median	1.053 [0.903, 1.203]	0.0764402	0.49759	NA	NA	NA	NA	NA	0.829317	0
DLB_Case-Ctrl_metaGWAS_Chia2021	DLK1.ECD_seq.6496.60	P80370	1	1	chr14:100734936	IVW	1.297 [0.925, 1.669]	0.189799	0.170944	NA	NA	NA	NA	NA	0.830472	0
DLB_Case-Ctrl_metaGWAS_Chia2021	sICAM.1_seq.4342.10	P05362	3	1	chr19:10285007	IVW	0.958 [0.898, 1.019]	0.0310762	0.171657	NA	NA	NA	NA	NA	0.830472	0
DLB_Case-Ctrl_metaGWAS_Chia2021	EMR2_seq.4546.27	Q9UHX3	1	2	chr19:14396821; chr19:14769994	IVW	0.893 [0.729, 1.056]	0.083387	0.173755	0.041386	0.838795	NA	NA	NA	0.835956	0
DLB_Case-Ctrl_metaGWAS_Chia2021	GSTM3.3_seq.9748.31	P21266	A	3	chr1:109320399; chr1:109620296; chr1:109710619	ConMix	1.03 [NA, NA]	NA	0.715765	NA	NA	chr1:109320399; chr1:109710619	NA	NA	0.840583	0
DLB_Case-Ctrl_metaGWAS_Chia2021	Complement.receptor.type.2_seq.15570.99	P20023	1	2	chr1:207199596; chr1:207524699	ConMix	1.02 [NA, NA]	NA	0.703612	NA	NA	chr1:207199596; chr1:207524699	NA	NA	0.840583	0
DLB_Case-Ctrl_metaGWAS_Chia2021	GST.omega.1_seq.12436.84	P78417	A	2	chr10:103994051; chr10:104268399	ConMix	0.99 [NA, NA]	NA	0.716489	NA	NA	chr10:103994051; chr10:104268399	NA	NA	0.840583	0
DLB_Case-Ctrl_metaGWAS_Chia2021	Fas..soluble_seq.9218.7	P25445	5	2	chr10:88980795; chr10:88994850	ConMix	1.02 [NA, NA]	NA	0.714522	NA	NA	chr10:88980795; chr10:88994850	NA	NA	0.840583	0
DLB_Case-Ctrl_metaGWAS_Chia2021	LY75_seq.16620.26	O60449	1	4	chr2:159430322; chr2:159563993; chr2:159861821; chr2:160114926	ConMix	0.99 [NA, NA]	NA	0.728247	NA	NA	chr2:159430322; chr2:159563993; chr2:159861821; chr2:160114926	NA	NA	0.840583	0
DLB_Case-Ctrl_metaGWAS_Chia2021	ADAM.23_seq.7049.2	O75077	1	2	chr2:206446625; chr2:206710946	ConMix	1.062 [NA, NA]	NA	0.724208	NA	NA	chr2:206446625; chr2:206710946	NA	NA	0.840583	0
DLB_Case-Ctrl_metaGWAS_Chia2021	EMIL3.region.1_seq.8773.172	Q9NT22	A	3	chr20:41361737; chr20:41373420; chr20:41839709	ConMix	1.03 [NA, NA]	NA	0.725616	NA	NA	chr20:41361737; chr20:41373420; chr20:41839709	NA	NA	0.840583	0
DLB_Case-Ctrl_metaGWAS_Chia2021	Apo.TC.II_seq.15560.52	P20062	3	3	chr22:30330365; chr22:30613833; chr22:30867857	ConMix	1.01 [NA, NA]	NA	0.720125	NA	NA	chr22:30330365; chr22:30613833; chr22:30867857	NA	NA	0.840583	0
DLB_Case-Ctrl_metaGWAS_Chia2021	Lactoferrin_seq.2780.35	P02788	A	2	chr3:46212159; chr3:46722730	ConMix	0.803 [NA, NA]	NA	0.68592	NA	NA	NA	NA	NA	0.840583	0
DLB_Case-Ctrl_metaGWAS_Chia2021	MET24_seq.9470.15	Q5JXM2	A	3	chr6:109983462; chr6:110246206; chr6:110364413	ConMix	1.03 [NA, NA]	NA	0.704021	NA	NA	chr6:109983462; chr6:110246206; chr6:110364413	NA	NA	0.840583	0
DLB_Case-Ctrl_metaGWAS_Chia2021	PILRA.isoform.FDF03.deltaTM_seq.6402.8	Q9UKJ1	3	4	chr7:100073309; chr7:100334426; chr7:100592493; chr7:100851475	ConMix	1.01 [NA, NA]	NA	0.708743	NA	NA	chr7:100073309; chr7:100334426; chr7:100592493; chr7:100851475	NA	NA	0.840583	0
DLB_Case-Ctrl_metaGWAS_Chia2021	PILRA.isoform.FDF03.M14_seq.10816.150	Q9UKJ1	3	4	chr7:100073309; chr7:100334426; chr7:100592493; chr7:100851475	ConMix	1.01 [NA, NA]	NA	0.708584	NA	NA	chr7:100073309; chr7:100334426; chr7:100592493; chr7:100851475	NA	NA	0.840583	0
DLB_Case-Ctrl_metaGWAS_Chia2021	PCSK9_seq.8246.9	Q8NBP7	1	1	chr1:55039995	IVW	1.092 [0.961, 1.222]	0.066706	0.188765	NA	NA	NA	NA	NA	0.845038	0
DLB_Case-Ctrl_metaGWAS_Chia2021	Carbonic.anhydrase.6_seq.3352.80	P23280	3	1	chr1:8974539	IVW	0.871 [0.665, 1.077]	0.105125	0.187499	NA	NA	NA	NA	NA	0.845038	0
DLB_Case-Ctrl_metaGWAS_Chia2021	WNT5B_seq.21945.4	Q9H1J7	A	1	chr12:1501094	IVW	1.255 [0.921, 1.589]	0.170318	0.182482	NA	NA	NA	NA	NA	0.845038	0
DLB_Case-Ctrl_metaGWAS_Chia2021	vWF_seq.3050.7	P04275	1	1	chr12:6179901	IVW	1.297 [0.905, 1.689]	0.199949	0.193587	NA	NA	NA	NA	NA	0.845038	0
DLB_Case-Ctrl_metaGWAS_Chia2021	MGDP1_seq.20923.10	Q86V88	A	1	chr14:24214098	IVW	0.89 [0.718, 1.061]	0.0875417	0.181854	NA	NA	NA	NA	NA	0.845038	0
DLB_Case-Ctrl_metaGWAS_Chia2021	SEM6D_seq.20530.2	Q8NFY4	A	1	chr15:47790829	IVW	0.703 [0.186, 1.221]	0.263983	0.182095	NA	NA	NA	NA	NA	0.845038	0
DLB_Case-Ctrl_metaGWAS_Chia2021	CD23_seq.3291.30	P06734	1	1	chr19:7699550	IVW	0.94 [0.847, 1.033]	0.0476844	0.194183	NA	NA	NA	NA	NA	0.845038	0
DLB_Case-Ctrl_metaGWAS_Chia2021	PLA2R_seq.10916.44	Q13018	A	3	chr2:159563993; chr2:160028931; chr2:160372083	IVW	0.953 [0.881, 1.026]	0.0370017	0.19349	0.702916	0.703661	NA	NA	NA	0.845038	0
DLB_Case-Ctrl_metaGWAS_Chia2021	IGS11.ECD_seq.9279.7	Q5DX21	B	1	chr3:118930213	IVW	0.895 [0.734, 1.056]	0.0823061	0.17766	NA	NA	NA	NA	NA	0.845038	0
DLB_Case-Ctrl_metaGWAS_Chia2021	IL.17B.R_seq.5084.154	Q9NRM6	1	1	chr3:53895502	IVW	0.911 [0.776, 1.047]	0.0690149	0.179031	NA	NA	NA	NA	NA	0.845038	0
DLB_Case-Ctrl_metaGWAS_Chia2021	ULBP.2_seq.22583.47	Q9BZM5	1	1	chr6:149979192	IVW	1.107 [0.956, 1.257]	0.0769325	0.188291	NA	NA	NA	NA	NA	0.845038	0
DLB_Case-Ctrl_metaGWAS_Chia2021	RET1L_seq.20526.3	Q5VY80	A	1	chr6:149980059	IVW	1.125 [0.948, 1.302]	0.0902639	0.191639	NA	NA	NA	NA	NA	0.845038	0
DLB_Case-Ctrl_metaGWAS_Chia2021	RET1L_seq.10589.7	Q5VY80	A	1	chr6:149980059	IVW	1.177 [0.932, 1.422]	0.124778	0.191639	NA	NA	NA	NA	NA	0.845038	0
DLB_Case-Ctrl_metaGWAS_Chia2021	GMPR1_seq.19254.125	P36959	9	1	chr6:16289677	IVW	1.182 [0.939, 1.425]	0.124056	0.177669	NA	NA	NA	NA	NA	0.845038	0
DLB_Case-Ctrl_metaGWAS_Chia2021	DMP4_seq.21547.6	Q8IXL6	A	1	chr7:259897	IVW	1.235 [0.923, 1.547]	0.159158	0.184542	NA	NA	NA	NA	NA	0.845038	0
DLB_Case-Ctrl_metaGWAS_Chia2021	DMP4_seq.21661.82	Q8IXL6	A	1	chr7:259897	IVW	1.277 [0.916, 1.637]	0.183991	0.184542	NA	NA	NA	NA	NA	0.845038	0
DLB_Case-Ctrl_metaGWAS_Chia2021	FZD9_seq.22591.4	O00144	A	1	chr7:73316179	IVW	0.681 [0.108, 1.255]	0.29248	0.18972	NA	NA	NA	NA	NA	0.845038	0
DLB_Case-Ctrl_metaGWAS_Chia2021	MATN2_seq.3325.2	O00339	1	1	chr8:97922331	IVW	0.789 [0.442, 1.136]	0.17717	0.180841	NA	NA	NA	NA	NA	0.845038	0
DLB_Case-Ctrl_metaGWAS_Chia2021	X5..Nucleotidase_seq.15452.5	P21589	1	2	chr6:85494927; chr6:85772058	IVW	0.925 [0.806, 1.043]	0.0606287	0.195613	0.0773406	0.780934	NA	NA	NA	0.847005	0
DLB_Case-Ctrl_metaGWAS_Chia2021	MGMT_seq.21437.77	P16455	3	3	chr10:129569288; chr10:129708019; chr10:129769285	Simple median	1.031 [0.93, 1.132]	0.0516119	0.550158	NA	NA	NA	NA	NA	0.848295	0
DLB_Case-Ctrl_metaGWAS_Chia2021	CIA30_seq.21107.5	Q9Y375	A	3	chr15:41142531; chr15:41396968; chr15:41854514	Simple median	0.978 [0.898, 1.057]	0.040532	0.578696	NA	NA	NA	NA	NA	0.848295	0
DLB_Case-Ctrl_metaGWAS_Chia2021	IL.34_seq.4556.10	Q6ZMJ4	2	6	chr16:70084747; chr16:70095839; chr16:70353672; chr16:70381332; chr16:70646947; chr16:70906514	Simple median	1.038 [0.922, 1.154]	0.0589744	0.526976	NA	NA	NA	NA	NA	0.848295	0
DLB_Case-Ctrl_metaGWAS_Chia2021	Collagen.a1.VI._seq.16828.8	P12109	A	3	chr21:45618941; chr21:45671324; chr21:46003475	Simple median	0.969 [0.857, 1.081]	0.0570033	0.580412	NA	NA	NA	NA	NA	0.848295	0
DLB_Case-Ctrl_metaGWAS_Chia2021	GGT5_seq.21548.20	P36269	2	3	chr22:24235780; chr22:24418435; chr22:24569625	Simple median	1.068 [0.842, 1.293]	0.114906	0.56871	NA	NA	NA	NA	NA	0.848295	0
DLB_Case-Ctrl_metaGWAS_Chia2021	MANEA_seq.8014.359	Q5SRI9	A	5	chr6:95298223; chr6:95339467; chr6:95339984; chr6:95600859; chr6:95857216	Simple median	0.961 [0.834, 1.089]	0.0649739	0.542439	NA	NA	NA	NA	NA	0.848295	0
DLB_Case-Ctrl_metaGWAS_Chia2021	BGLR_seq.15562.24	P08236	1	3	chr7:65721024; chr7:65975383; chr7:66249983	Simple median	0.974 [0.893, 1.056]	0.0414408	0.533029	NA	NA	NA	NA	NA	0.848295	0
DLB_Case-Ctrl_metaGWAS_Chia2021	NCF.1_seq.17766.5	P14598	A	3	chr7:74672082; chr7:75042309; chr7:75126852	Simple median	1.077 [0.824, 1.329]	0.128884	0.566608	NA	NA	NA	NA	NA	0.848295	0
DLB_Case-Ctrl_metaGWAS_Chia2021	ANGL1.C.term_seq.11142.11	O95841	1	2	chr1:178543196; chr1:178945926	IVW	1.173 [0.93, 1.416]	0.124033	0.197385	0.02212	0.881768	NA	NA	NA	0.848897	0
DLB_Case-Ctrl_metaGWAS_Chia2021	Aflatoxin.B1.aldehyde.reductase_seq.4188.1	O43488	A	1	chr1:19138623	IVW	1.136 [0.937, 1.335]	0.101507	0.207934	NA	NA	NA	NA	NA	0.848897	0
DLB_Case-Ctrl_metaGWAS_Chia2021	PLD5_seq.8081.55	Q8N7P1	A	1	chr1:242093988	IVW	0.839 [0.566, 1.113]	0.139619	0.210149	NA	NA	NA	NA	NA	0.848897	0
DLB_Case-Ctrl_metaGWAS_Chia2021	KIRR3_seq.4557.61	Q8IZU9	A	1	chr11:126890823	IVW	0.812 [0.487, 1.137]	0.165658	0.208724	NA	NA	NA	NA	NA	0.848897	0
DLB_Case-Ctrl_metaGWAS_Chia2021	PSMA_seq.3218.8	Q04609	9	3	chr11:48847286; chr11:49225741; chr11:49529740	IVW	1.096 [0.953, 1.24]	0.0732203	0.209838	0.106055	0.948354	NA	NA	NA	0.848897	0
DLB_Case-Ctrl_metaGWAS_Chia2021	GALT4_seq.21722.21	Q8N4A0	A	2	chr12:89437817; chr12:89648365	IVW	0.933 [0.826, 1.04]	0.054693	0.205025	0.0944747	0.758564	NA	NA	NA	0.848897	0
DLB_Case-Ctrl_metaGWAS_Chia2021	ENPP7_seq.4435.66	Q6UWV6	1	1	chr17:79733220	IVW	1.094 [0.955, 1.232]	0.0706375	0.205547	NA	NA	NA	NA	NA	0.848897	0
DLB_Case-Ctrl_metaGWAS_Chia2021	SCLY_seq.21537.33	Q96I15	3	1	chr2:238097499	IVW	1.196 [0.916, 1.477]	0.143245	0.210754	NA	NA	NA	NA	NA	0.848897	0
DLB_Case-Ctrl_metaGWAS_Chia2021	LOXL3_seq.15427.35	P58215	A	1	chr2:74536678	IVW	1.414 [0.879, 1.948]	0.272732	0.204117	NA	NA	NA	NA	NA	0.848897	0
DLB_Case-Ctrl_metaGWAS_Chia2021	SDCB2_seq.23028.49	Q9H190	A	2	chr20:1312603; chr20:1325887	IVW	0.932 [0.822, 1.042]	0.0559901	0.209553	0.0487792	0.825201	NA	NA	NA	0.848897	0
DLB_Case-Ctrl_metaGWAS_Chia2021	CYTD_seq.3803.10	P28325	3	1	chr20:23879541	IVW	0.941 [0.846, 1.035]	0.0481619	0.203896	NA	NA	NA	NA	NA	0.848897	0
DLB_Case-Ctrl_metaGWAS_Chia2021	a2.HS.Glycoprotein_seq.10966.1	P02765	3	1	chr3:186614393	IVW	0.966 [0.912, 1.02]	0.0275239	0.207415	NA	NA	NA	NA	NA	0.848897	0
DLB_Case-Ctrl_metaGWAS_Chia2021	DKK2_seq.6546.41	Q9UBU2	A	3	chr4:106662076; chr4:106701713; chr4:106964043	IVW	0.922 [0.796, 1.047]	0.0640578	0.203586	0.572814	0.750957	NA	NA	NA	0.848897	0
DLB_Case-Ctrl_metaGWAS_Chia2021	TICN3_seq.9906.21	Q9BQ16	B	2	chr4:166803368; chr4:167075507	IVW	0.84 [0.572, 1.107]	0.136546	0.200157	0.455959	0.499519	NA	NA	NA	0.848897	0
DLB_Case-Ctrl_metaGWAS_Chia2021	TKN1_seq.9337.43	P20366	A	2	chr7:97273972; chr7:97385992	IVW	0.917 [0.785, 1.049]	0.0672149	0.198228	0.525785	0.468385	NA	NA	NA	0.848897	0
DLB_Case-Ctrl_metaGWAS_Chia2021	AK1A1_seq.4192.10	P14550	A	3	chr1:45282442; chr1:45566639; chr1:45941615	Weighted median	1.012 [0.943, 1.08]	0.0348464	0.740496	NA	NA	NA	NA	NA	0.849648	0
DLB_Case-Ctrl_metaGWAS_Chia2021	Galectin.3_seq.3066.12	P17931	1	3	chr14:54868671; chr14:55145121; chr14:55395357	Weighted median	0.988 [0.913, 1.062]	0.0382321	0.742324	NA	NA	NA	NA	NA	0.849648	0
DLB_Case-Ctrl_metaGWAS_Chia2021	GFRa.1_seq.3314.74	P56159	1	3	chr10:116053801; chr10:116270903; chr10:116586827	Weighted median	0.976 [0.822, 1.129]	0.0782484	0.751414	NA	NA	NA	NA	NA	0.849813	0
DLB_Case-Ctrl_metaGWAS_Chia2021	Haptoglobin..Mixed.Type_seq.3054.3	P00738	A	5	chr16:71615492; chr16:71896202; chr16:72045758; chr16:72185857; chr16:72536778	MR-PRESSO Raw	0.984 [0.906, 1.063]	0.040082	0.714138	NA	NA	NA	6.00277	0.427	0.850633	0
DLB_Case-Ctrl_metaGWAS_Chia2021	LY75_seq.16620.26	O60449	1	4	chr2:159430322; chr2:159563993; chr2:159861821; chr2:160114926	MR-PRESSO Raw	0.987 [0.951, 1.023]	0.0181896	0.524038	NA	NA	NA	0.878378	0.918	0.850633	0
DLB_Case-Ctrl_metaGWAS_Chia2021	IL.17.RD_seq.3376.49	Q8NFM7	A	4	chr3:57088752; chr3:57346997; chr3:57443102; chr3:57444649	MR-PRESSO Raw	1.024 [0.946, 1.102]	0.0399201	0.592746	NA	NA	NA	6.90866	0.498	0.850633	0
DLB_Case-Ctrl_metaGWAS_Chia2021	MANEA_seq.8014.359	Q5SRI9	A	5	chr6:95298223; chr6:95339467; chr6:95339984; chr6:95600859; chr6:95857216	MR-PRESSO Raw	1.014 [0.936, 1.091]	0.0395102	0.750559	NA	NA	NA	11.0153	0.32	0.850633	0
DLB_Case-Ctrl_metaGWAS_Chia2021	PILRA.isoform.FDF03.deltaTM_seq.6402.8	Q9UKJ1	3	4	chr7:100073309; chr7:100334426; chr7:100592493; chr7:100851475	MR-PRESSO Raw	1.008 [0.974, 1.041]	0.0171041	0.674178	NA	NA	NA	4.17522	0.558	0.850633	0
DLB_Case-Ctrl_metaGWAS_Chia2021	PILRA.isoform.FDF03.M14_seq.10816.150	Q9UKJ1	3	4	chr7:100073309; chr7:100334426; chr7:100592493; chr7:100851475	MR-PRESSO Raw	1.008 [0.975, 1.04]	0.0166396	0.671701	NA	NA	NA	4.19941	0.595	0.850633	0
DLB_Case-Ctrl_metaGWAS_Chia2021	GFRa.1_seq.3314.74	P56159	1	3	chr10:116053801; chr10:116270903; chr10:116586827	ConMix	0.98 [NA, NA]	NA	0.741451	NA	NA	chr10:116053801; chr10:116270903; chr10:116586827	NA	NA	0.851296	0
DLB_Case-Ctrl_metaGWAS_Chia2021	AMPB_seq.12386.11	Q9H4A4	C	1	chr1:201985696	IVW	1.235 [0.902, 1.568]	0.169839	0.214059	NA	NA	NA	NA	NA	0.855595	0
DLB_Case-Ctrl_metaGWAS_Chia2021	TRYB1_seq.9409.11	Q15661	1	4	chr16:1167503; chr16:1238562; chr16:1276232; chr16:1482256	IVW	1.044 [0.976, 1.112]	0.0346775	0.21712	2.35587	0.501903	NA	NA	NA	0.855595	0
DLB_Case-Ctrl_metaGWAS_Chia2021	DHR11_seq.23317.10	Q6UWP2	A	1	chr17:36604622	IVW	0.817 [0.497, 1.138]	0.163557	0.217357	NA	NA	NA	NA	NA	0.855595	0
DLB_Case-Ctrl_metaGWAS_Chia2021	NET1_seq.9013.60	O95631	A	1	chr17:9030026	IVW	0.858 [0.614, 1.101]	0.12425	0.217027	NA	NA	NA	NA	NA	0.855595	0
DLB_Case-Ctrl_metaGWAS_Chia2021	NET1_seq.6649.51	O95631	A	1	chr17:9030026	IVW	0.864 [0.632, 1.096]	0.118243	0.217027	NA	NA	NA	NA	NA	0.855595	0
DLB_Case-Ctrl_metaGWAS_Chia2021	Mcl.1_seq.10396.6	Q07820	B	3	chr1:150301028; chr1:150578851; chr1:150836960	Simple median	1.043 [0.87, 1.217]	0.0886709	0.632003	NA	NA	NA	NA	NA	0.868946	0
DLB_Case-Ctrl_metaGWAS_Chia2021	AAMDC_seq.24216.30	Q9H7C9	6	3	chr11:77443594; chr11:77698362; chr11:77955775	Simple median	1.029 [0.897, 1.162]	0.0678085	0.668171	NA	NA	NA	NA	NA	0.868946	0
DLB_Case-Ctrl_metaGWAS_Chia2021	HAI.1_seq.2828.82	O43278	2	3	chr15:40363846; chr15:40853721; chr15:41150087	Simple median	1.047 [0.864, 1.23]	0.0933527	0.621627	NA	NA	NA	NA	NA	0.868946	0
DLB_Case-Ctrl_metaGWAS_Chia2021	HPT_seq.7905.30	P00738	A	5	chr16:71581710; chr16:71896202; chr16:72045758; chr16:72185857; chr16:72536778	Simple median	0.976 [0.868, 1.084]	0.0551133	0.663248	NA	NA	NA	NA	NA	0.868946	0
DLB_Case-Ctrl_metaGWAS_Chia2021	CTRB2_seq.5648.28	Q6GPI1	A	4	chr16:74965624; chr16:75217653; chr16:75471669; chr16:75483217	Simple median	0.978 [0.874, 1.082]	0.0530048	0.676863	NA	NA	NA	NA	NA	0.868946	0
DLB_Case-Ctrl_metaGWAS_Chia2021	TRH_seq.5659.11	P20396	A	3	chr3:129667011; chr3:129970723; chr3:130232145	Simple median	0.966 [0.807, 1.126]	0.0814197	0.671996	NA	NA	NA	NA	NA	0.868946	0
DLB_Case-Ctrl_metaGWAS_Chia2021	Cripto_seq.5810.25	P13385	2	3	chr3:46238442; chr3:46575847; chr3:46941798	Simple median	0.976 [0.883, 1.069]	0.0473543	0.611927	NA	NA	NA	NA	NA	0.868946	0
DLB_Case-Ctrl_metaGWAS_Chia2021	ARMET_seq.9223.11	P55145	1	3	chr3:50980200; chr3:51463234; chr3:51676169	Simple median	1.075 [0.751, 1.4]	0.165662	0.661458	NA	NA	NA	NA	NA	0.868946	0
DLB_Case-Ctrl_metaGWAS_Chia2021	LTB4DH_seq.19617.5	Q14914	1	3	chr9:111204463; chr9:111461149; chr9:111924608	Simple median	0.958 [0.777, 1.139]	0.0923786	0.642168	NA	NA	NA	NA	NA	0.868946	0
DLB_Case-Ctrl_metaGWAS_Chia2021	LMA2L_seq.8013.9	Q9H0V9	A	1	chr2:96726970	IVW	1.194 [0.909, 1.479]	0.145375	0.222325	NA	NA	NA	NA	NA	0.87119	0
DLB_Case-Ctrl_metaGWAS_Chia2021	LY9_seq.3324.51	Q9HBG7	2	1	chr1:160818341	IVW	1.166 [0.918, 1.415]	0.126639	0.224117	NA	NA	NA	NA	NA	0.874259	0
DLB_Case-Ctrl_metaGWAS_Chia2021	GSTM3.3_seq.9748.31	P21266	A	3	chr1:109320399; chr1:109620296; chr1:109710619	Weighted median	1.014 [0.916, 1.112]	0.0500124	0.786662	NA	NA	NA	NA	NA	0.8764	0
DLB_Case-Ctrl_metaGWAS_Chia2021	EMIL3.region.1_seq.8773.172	Q9NT22	A	3	chr20:41361737; chr20:41373420; chr20:41839709	Weighted median	1.023 [0.851, 1.196]	0.0880898	0.793372	NA	NA	NA	NA	NA	0.8764	0
DLB_Case-Ctrl_metaGWAS_Chia2021	GGT5_seq.21548.20	P36269	2	3	chr22:24235780; chr22:24418435; chr22:24569625	ConMix	1.03 [NA, NA]	NA	0.767887	NA	NA	chr22:24235780; chr22:24418435; chr22:24569625	NA	NA	0.877007	0
DLB_Case-Ctrl_metaGWAS_Chia2021	PILRA.isoform.FDF03.deltaTM_seq.6402.8	Q9UKJ1	3	4	chr7:100073309; chr7:100334426; chr7:100592493; chr7:100851475	Weighted median	1.006 [0.959, 1.052]	0.0236873	0.816482	NA	NA	NA	NA	NA	0.88143	0
DLB_Case-Ctrl_metaGWAS_Chia2021	PILRA.isoform.FDF03.M14_seq.10816.150	Q9UKJ1	3	4	chr7:100073309; chr7:100334426; chr7:100592493; chr7:100851475	Weighted median	1.005 [0.96, 1.051]	0.0230389	0.813941	NA	NA	NA	NA	NA	0.88143	0
DLB_Case-Ctrl_metaGWAS_Chia2021	MGMT_seq.21437.77	P16455	3	3	chr10:129569288; chr10:129708019; chr10:129769285	IVW	1.052 [0.97, 1.134]	0.0418843	0.227042	2.52124	0.283479	NA	NA	NA	0.881698	0
DLB_Case-Ctrl_metaGWAS_Chia2021	MMP.1_seq.4924.32	P03956	1	1	chr11:102795924	IVW	0.857 [0.606, 1.109]	0.128299	0.230213	NA	NA	NA	NA	NA	0.886063	0
DLB_Case-Ctrl_metaGWAS_Chia2021	IMPA3_seq.9231.23	Q9NX62	A	3	chr8:56711784; chr8:56964017; chr8:57259570	IVW	1.077 [0.956, 1.198]	0.0617795	0.229954	0.549735	0.759673	NA	NA	NA	0.886063	0
DLB_Case-Ctrl_metaGWAS_Chia2021	PKHB1_seq.24695.8	Q9UF11	A	2	chr11:73659051; chr11:73958000	IVW	1.129 [0.928, 1.331]	0.102885	0.237039	0.9451	0.33097	NA	NA	NA	0.8865	0
DLB_Case-Ctrl_metaGWAS_Chia2021	Cytosolic.5..nucleotidase.III.like.protein_seq.19135.5	Q969T7	A	1	chr17:41830402	IVW	1.146 [0.92, 1.372]	0.115285	0.238516	NA	NA	NA	NA	NA	0.8865	0
DLB_Case-Ctrl_metaGWAS_Chia2021	ACE_seq.10714.7	P12821	1	2	chr17:63139859; chr17:63488164	IVW	0.899 [0.723, 1.074]	0.0897458	0.233124	0.425938	0.513989	NA	NA	NA	0.8865	0
DLB_Case-Ctrl_metaGWAS_Chia2021	Carbohydrate.sulfotransferase.9_seq.11646.4	Q7L1S5	C	1	chr18:27059069	IVW	1.127 [0.929, 1.325]	0.101188	0.23723	NA	NA	NA	NA	NA	0.8865	0
DLB_Case-Ctrl_metaGWAS_Chia2021	FKBP7_seq.9288.7	Q9Y680	3	2	chr2:178074078; chr2:178474879	IVW	0.933 [0.817, 1.048]	0.0590098	0.238279	2.39445	0.121766	NA	NA	NA	0.8865	0
DLB_Case-Ctrl_metaGWAS_Chia2021	Collectin.Kidney.1_seq.4430.44	Q9BWP8	A	2	chr2:3560931; chr2:3606600	IVW	1.042 [0.974, 1.109]	0.0344827	0.235001	0.103218	0.748002	NA	NA	NA	0.8865	0
DLB_Case-Ctrl_metaGWAS_Chia2021	KTEL1_seq.6467.65	Q8NBL1	A	1	chr3:119472551	IVW	0.935 [0.824, 1.046]	0.056698	0.237476	NA	NA	NA	NA	NA	0.8865	0
DLB_Case-Ctrl_metaGWAS_Chia2021	QSOX2_seq.8397.147	Q6ZRP7	A	1	chr9:136216478	IVW	1.17 [0.909, 1.431]	0.133177	0.23831	NA	NA	NA	NA	NA	0.8865	0
DLB_Case-Ctrl_metaGWAS_Chia2021	Coagulation.Factor.VII_seq.3184.25	P08709	3	1	chr13:113125727	IVW	0.945 [0.85, 1.039]	0.0482914	0.24002	NA	NA	NA	NA	NA	0.887069	0
DLB_Case-Ctrl_metaGWAS_Chia2021	MATN3_seq.19361.78	O15232	1	3	chr2:20005780; chr2:20009857; chr2:20286190	IVW	0.947 [0.856, 1.038]	0.0463225	0.240717	1.62192	0.444432	NA	NA	NA	0.887069	0
DLB_Case-Ctrl_metaGWAS_Chia2021	C1QRF_seq.6404.20	O75973	A	3	chr17:44693111; chr17:44973977; chr17:44995295	Weighted median	0.982 [0.816, 1.148]	0.0846498	0.831454	NA	NA	NA	NA	NA	0.887507	0
DLB_Case-Ctrl_metaGWAS_Chia2021	Prekallikrein_seq.4152.58	P03952	1	1	chr4:186220857	IVW	1.138 [0.921, 1.354]	0.110378	0.242601	NA	NA	NA	NA	NA	0.890224	0
DLB_Case-Ctrl_metaGWAS_Chia2021	GSTM3.3_seq.9748.31	P21266	A	3	chr1:109320399; chr1:109620296; chr1:109710619	Simple median	1.028 [0.868, 1.187]	0.0813707	0.738525	NA	NA	NA	NA	NA	0.890609	0
DLB_Case-Ctrl_metaGWAS_Chia2021	GFRa.1_seq.3314.74	P56159	1	3	chr10:116053801; chr10:116270903; chr10:116586827	Simple median	0.972 [0.794, 1.149]	0.0906063	0.749986	NA	NA	NA	NA	NA	0.890609	0
DLB_Case-Ctrl_metaGWAS_Chia2021	LY75_seq.16620.26	O60449	1	4	chr2:159430322; chr2:159563993; chr2:159861821; chr2:160114926	Simple median	0.984 [0.89, 1.078]	0.0480848	0.73445	NA	NA	NA	NA	NA	0.890609	0
DLB_Case-Ctrl_metaGWAS_Chia2021	SEM5B_seq.20527.47	Q9P283	A	3	chr3:122884406; chr3:122965438; chr3:123234628	Simple median	1.044 [0.787, 1.3]	0.130661	0.744392	NA	NA	NA	NA	NA	0.890609	0
DLB_Case-Ctrl_metaGWAS_Chia2021	COMDA_seq.23257.14	Q9Y6G5	A	3	chr5:116085317; chr5:116223325; chr5:116346223	Simple median	1.019 [0.913, 1.124]	0.0537472	0.731792	NA	NA	NA	NA	NA	0.890609	0
DLB_Case-Ctrl_metaGWAS_Chia2021	MET24_seq.9470.15	Q5JXM2	A	3	chr6:109983462; chr6:110246206; chr6:110364413	Simple median	1.031 [0.852, 1.21]	0.0911566	0.73661	NA	NA	NA	NA	NA	0.890609	0
DLB_Case-Ctrl_metaGWAS_Chia2021	ASAH2_seq.3212.30	Q9NR71	2	3	chr10:49890573; chr10:50235184; chr10:50562443	Simple median	0.979 [0.841, 1.116]	0.0702515	0.759947	NA	NA	NA	NA	NA	0.891295	0
DLB_Case-Ctrl_metaGWAS_Chia2021	C1.Esterase.Inhibitor_seq.13710.6	P05155	3	3	chr11:57341437; chr11:57613790; chr11:57865327	IVW	1.036 [0.976, 1.097]	0.0308583	0.246498	0.39088	0.822473	NA	NA	NA	0.893168	0
DLB_Case-Ctrl_metaGWAS_Chia2021	BMP.4_seq.15667.39	P12644	2	2	chr14:53958429; chr14:54306946	IVW	0.843 [0.553, 1.132]	0.147674	0.246188	0.607864	0.435593	NA	NA	NA	0.893168	0
DLB_Case-Ctrl_metaGWAS_Chia2021	Carbonic.Anhydrase.IV_seq.3177.49	P22748	1	2	chr17:60156793; chr17:60423234	IVW	1.124 [0.926, 1.323]	0.101122	0.246042	0.63642	0.42501	NA	NA	NA	0.893168	0
DLB_Case-Ctrl_metaGWAS_Chia2021	UCRP_seq.14151.4	P05161	A	1	chr1:1014228	IVW	1.122 [0.903, 1.341]	0.111841	0.303924	NA	NA	NA	NA	NA	0.894558	0
DLB_Case-Ctrl_metaGWAS_Chia2021	UCRP_seq.14148.2	P05161	A	1	chr1:1014228	IVW	1.164 [0.875, 1.453]	0.147571	0.303924	NA	NA	NA	NA	NA	0.894558	0
DLB_Case-Ctrl_metaGWAS_Chia2021	BOLA1_seq.15370.5	Q9Y3E2	3	1	chr1:149876917	IVW	0.951 [0.859, 1.043]	0.0470612	0.287861	NA	NA	NA	NA	NA	0.894558	0
DLB_Case-Ctrl_metaGWAS_Chia2021	Mcl.1_seq.10396.6	Q07820	B	3	chr1:150301028; chr1:150578851; chr1:150836960	IVW	1.075 [0.933, 1.217]	0.0725791	0.318462	0.542445	0.762447	NA	NA	NA	0.894558	0
DLB_Case-Ctrl_metaGWAS_Chia2021	AIBP_seq.16621.77	Q8NCW5	A	1	chr1:156596699	IVW	0.856 [0.546, 1.166]	0.158214	0.324988	NA	NA	NA	NA	NA	0.894558	0
DLB_Case-Ctrl_metaGWAS_Chia2021	PGCB_seq.3461.58	Q96GW7	3	1	chr1:156645322	IVW	0.929 [0.778, 1.08]	0.0769644	0.336352	NA	NA	NA	NA	NA	0.894558	0
DLB_Case-Ctrl_metaGWAS_Chia2021	KAT_seq.19277.4	Q8NFU3	A	1	chr1:161038745	IVW	0.957 [0.866, 1.048]	0.0464993	0.346401	NA	NA	NA	NA	NA	0.894558	0
DLB_Case-Ctrl_metaGWAS_Chia2021	FCG2B_seq.22960.8	P31994	3	2	chr1:161511805; chr1:161671594	IVW	1.052 [0.963, 1.141]	0.0453967	0.267912	0.0537203	0.816712	NA	NA	NA	0.894558	0
DLB_Case-Ctrl_metaGWAS_Chia2021	FcRIIIa_seq.15388.24	P08637	A	2	chr1:161530340; chr1:161930400	IVW	0.966 [0.906, 1.026]	0.0305806	0.262239	1.04059	0.307685	NA	NA	NA	0.894558	0
DLB_Case-Ctrl_metaGWAS_Chia2021	Discoidin.domain.receptor.2_seq.15381.45	Q16832	A	1	chr1:162632126	IVW	0.8 [0.419, 1.181]	0.194244	0.250809	NA	NA	NA	NA	NA	0.894558	0
DLB_Case-Ctrl_metaGWAS_Chia2021	DAF_seq.5069.9	P08174	1	1	chr1:207446604	IVW	1.182 [0.866, 1.497]	0.160882	0.299701	NA	NA	NA	NA	NA	0.894558	0
DLB_Case-Ctrl_metaGWAS_Chia2021	EPHAA_seq.5076.53	Q5JZY3	1	1	chr1:37966219	IVW	0.783 [0.254, 1.311]	0.269571	0.363262	NA	NA	NA	NA	NA	0.894558	0
DLB_Case-Ctrl_metaGWAS_Chia2021	sTie.1_seq.2844.53	P35590	1	1	chr1:43298413	IVW	0.87 [0.568, 1.173]	0.15418	0.36774	NA	NA	NA	NA	NA	0.894558	0
DLB_Case-Ctrl_metaGWAS_Chia2021	B4GT2_seq.9595.11	O60909	A	3	chr1:43723155; chr1:43975861; chr1:44248927	IVW	0.935 [0.791, 1.08]	0.0738223	0.364256	2.41528	0.298902	NA	NA	NA	0.894558	0
DLB_Case-Ctrl_metaGWAS_Chia2021	TXD12_seq.19334.62	O95881	A	1	chr1:52055186	IVW	1.217 [0.797, 1.637]	0.214235	0.358909	NA	NA	NA	NA	NA	0.894558	0
DLB_Case-Ctrl_metaGWAS_Chia2021	PCSK9_seq.5231.79	Q8NBP7	1	1	chr1:55040253	IVW	1.066 [0.938, 1.194]	0.0652028	0.325176	NA	NA	NA	NA	NA	0.894558	0
DLB_Case-Ctrl_metaGWAS_Chia2021	TRUB1_seq.23543.92	Q8WWH5	C	1	chr10:114953392	IVW	1.113 [0.902, 1.323]	0.107284	0.319809	NA	NA	NA	NA	NA	0.894558	0
DLB_Case-Ctrl_metaGWAS_Chia2021	RET_seq.3220.40	P07949	1	1	chr10:43080166	IVW	1.186 [0.871, 1.502]	0.16113	0.2888	NA	NA	NA	NA	NA	0.894558	0
DLB_Case-Ctrl_metaGWAS_Chia2021	UNC5B_seq.7776.20	Q8IZJ1	A	1	chr10:71263842	IVW	1.308 [0.828, 1.788]	0.24487	0.272737	NA	NA	NA	NA	NA	0.894558	0
DLB_Case-Ctrl_metaGWAS_Chia2021	C1QTNF5_seq.7810.20	Q9BXJ0	3	1	chr11:119339269	IVW	0.881 [0.653, 1.11]	0.116529	0.279063	NA	NA	NA	NA	NA	0.894558	0
DLB_Case-Ctrl_metaGWAS_Chia2021	Spondin.1_seq.4297.62	Q9HCB6	1	1	chr11:13948211	IVW	1.142 [0.86, 1.424]	0.144066	0.35697	NA	NA	NA	NA	NA	0.894558	0
DLB_Case-Ctrl_metaGWAS_Chia2021	SAA.4_seq.15516.12	P35542	1	1	chr11:18210202	IVW	0.942 [0.825, 1.059]	0.0596665	0.316551	NA	NA	NA	NA	NA	0.894558	0
DLB_Case-Ctrl_metaGWAS_Chia2021	Glutathione.S.transferase.Pi_seq.4911.49	P09211	2	3	chr11:67323100; chr11:67585218; chr11:67885896	IVW	0.96 [0.881, 1.039]	0.0401655	0.308765	5.27739	0.0714545	NA	NA	NA	0.894558	0
DLB_Case-Ctrl_metaGWAS_Chia2021	FOLR3_seq.15495.9	P41439	5	1	chr11:71771974	IVW	1.151 [0.856, 1.445]	0.150247	0.350056	NA	NA	NA	NA	NA	0.894558	0
DLB_Case-Ctrl_metaGWAS_Chia2021	OLR1_seq.3636.37	P78380	1	1	chr12:10160849	IVW	0.862 [0.576, 1.149]	0.146156	0.310389	NA	NA	NA	NA	NA	0.894558	0
DLB_Case-Ctrl_metaGWAS_Chia2021	OLR1_seq.7893.19	P78380	1	1	chr12:10160849	IVW	0.787 [0.324, 1.25]	0.236057	0.310389	NA	NA	NA	NA	NA	0.894558	0
DLB_Case-Ctrl_metaGWAS_Chia2021	GLTP_seq.12513.8	Q9NZD2	B	1	chr12:109851696	IVW	1.159 [0.859, 1.459]	0.152921	0.334204	NA	NA	NA	NA	NA	0.894558	0
DLB_Case-Ctrl_metaGWAS_Chia2021	T132B_seq.8890.9	Q14DG7	A	1	chr12:125649890	IVW	0.828 [0.488, 1.168]	0.173455	0.275393	NA	NA	NA	NA	NA	0.894558	0
DLB_Case-Ctrl_metaGWAS_Chia2021	HEBP1_seq.18225.13	Q9NRV9	3	1	chr12:12975329	IVW	1.058 [0.939, 1.177]	0.0606822	0.351724	NA	NA	NA	NA	NA	0.894558	0
DLB_Case-Ctrl_metaGWAS_Chia2021	MANS4_seq.9578.263	A6NHS7	3	1	chr12:27766558	IVW	1.059 [0.952, 1.166]	0.0546119	0.295868	NA	NA	NA	NA	NA	0.894558	0
DLB_Case-Ctrl_metaGWAS_Chia2021	FKBP52.protein_seq.17722.5	Q02790	2	1	chr12:2799164	IVW	1.174 [0.84, 1.508]	0.170551	0.347333	NA	NA	NA	NA	NA	0.894558	0
DLB_Case-Ctrl_metaGWAS_Chia2021	PP11_seq.5656.53	P21128	8	1	chr12:47723582	IVW	0.842 [0.48, 1.204]	0.184728	0.350613	NA	NA	NA	NA	NA	0.894558	0
DLB_Case-Ctrl_metaGWAS_Chia2021	ALK.1_seq.16318.12	P37023	6	1	chr12:51950660	IVW	0.849 [0.534, 1.165]	0.160836	0.309716	NA	NA	NA	NA	NA	0.894558	0
DLB_Case-Ctrl_metaGWAS_Chia2021	IL.22_seq.2778.10	Q9GZX6	1	2	chr12:68110284; chr12:68254149	IVW	1.054 [0.947, 1.161]	0.0546772	0.336919	0.13179	0.716583	NA	NA	NA	0.894558	0
DLB_Case-Ctrl_metaGWAS_Chia2021	IL.22_seq.13742.66	Q9GZX6	2	1	chr12:68258661	IVW	1.081 [0.919, 1.243]	0.0826474	0.345687	NA	NA	NA	NA	NA	0.894558	0
DLB_Case-Ctrl_metaGWAS_Chia2021	GLIP1_seq.9265.10	P48060	6	1	chr12:75275855	IVW	0.798 [0.395, 1.202]	0.205911	0.273538	NA	NA	NA	NA	NA	0.894558	0
DLB_Case-Ctrl_metaGWAS_Chia2021	Pregnancy.zone.protein_seq.6580.29	P20742	1	2	chr12:8906397; chr12:9165188	IVW	1.07 [0.949, 1.191]	0.0617519	0.275768	0.00790882	0.929136	NA	NA	NA	0.894558	0
DLB_Case-Ctrl_metaGWAS_Chia2021	SYWC_seq.9870.17	P23381	1	1	chr14:100352422	IVW	0.854 [0.511, 1.197]	0.174895	0.367682	NA	NA	NA	NA	NA	0.894558	0
DLB_Case-Ctrl_metaGWAS_Chia2021	DTD2_seq.18280.29	Q96FN9	A	1	chr14:31446010	IVW	1.142 [0.868, 1.417]	0.140062	0.342785	NA	NA	NA	NA	NA	0.894558	0
DLB_Case-Ctrl_metaGWAS_Chia2021	GEPH_seq.24902.84	Q9NQX3	A	2	chr14:66662340; chr14:66942452	IVW	0.87 [0.623, 1.116]	0.125876	0.266901	0.00840228	0.926965	NA	NA	NA	0.894558	0
DLB_Case-Ctrl_metaGWAS_Chia2021	ATX3_seq.16825.20	P54252	3	1	chr14:92069317	IVW	1.159 [0.845, 1.473]	0.160061	0.356178	NA	NA	NA	NA	NA	0.894558	0
DLB_Case-Ctrl_metaGWAS_Chia2021	IGDC4_seq.9793.145	Q8TDY8	1	2	chr15:65411287; chr15:65682598	IVW	0.893 [0.691, 1.094]	0.102807	0.270632	0.0211945	0.88425	NA	NA	NA	0.894558	0
DLB_Case-Ctrl_metaGWAS_Chia2021	GLCE_seq.7808.5	O94923	A	2	chr15:69236064; chr15:69510068	IVW	0.961 [0.889, 1.033]	0.0366437	0.274639	0.866002	0.352065	NA	NA	NA	0.894558	0
DLB_Case-Ctrl_metaGWAS_Chia2021	FAAA_seq.11424.4	P16930	A	2	chr15:79774892; chr15:80180184	IVW	0.95 [0.856, 1.044]	0.0479832	0.28316	0.127564	0.720972	NA	NA	NA	0.894558	0
DLB_Case-Ctrl_metaGWAS_Chia2021	Prostasin_seq.15513.108	Q16651	1	2	chr16:31054597; chr16:31325398	IVW	1.112 [0.917, 1.306]	0.0991542	0.285787	0.0408959	0.839739	NA	NA	NA	0.894558	0
DLB_Case-Ctrl_metaGWAS_Chia2021	ART_seq.2813.11	O00253	2	3	chr16:67236095; chr16:67499395; chr16:67758843	IVW	1.061 [0.934, 1.189]	0.0652339	0.360419	0.0691377	0.966022	NA	NA	NA	0.894558	0
DLB_Case-Ctrl_metaGWAS_Chia2021	Phosphomannomutase.2_seq.17794.6	O15305	6	1	chr16:8813057	IVW	0.836 [0.468, 1.204]	0.187848	0.33971	NA	NA	NA	NA	NA	0.894558	0
DLB_Case-Ctrl_metaGWAS_Chia2021	GALNS_seq.21724.22	P34059	A	1	chr16:88836076	IVW	0.895 [0.706, 1.084]	0.0962603	0.249807	NA	NA	NA	NA	NA	0.894558	0
DLB_Case-Ctrl_metaGWAS_Chia2021	DPEP1_seq.8794.13	P16444	9	1	chr16:89635716	IVW	1.159 [0.853, 1.465]	0.156144	0.343413	NA	NA	NA	NA	NA	0.894558	0
DLB_Case-Ctrl_metaGWAS_Chia2021	CHM1A_seq.18224.11	Q9HD42	3	1	chr16:89641816	IVW	0.88 [0.622, 1.138]	0.131637	0.329555	NA	NA	NA	NA	NA	0.894558	0
DLB_Case-Ctrl_metaGWAS_Chia2021	SREC.I_seq.5129.12	Q14162	1	1	chr17:1642273	IVW	1.078 [0.939, 1.218]	0.0711806	0.288421	NA	NA	NA	NA	NA	0.894558	0
DLB_Case-Ctrl_metaGWAS_Chia2021	Ck.b.8.1_seq.3028.36	P55773	5	1	chr17:35999179	IVW	1.107 [0.915, 1.299]	0.0979102	0.299363	NA	NA	NA	NA	NA	0.894558	0
DLB_Case-Ctrl_metaGWAS_Chia2021	ARL4D_seq.18413.24	P49703	A	2	chr17:43139762; chr17:43407625	IVW	0.857 [0.544, 1.171]	0.159934	0.335334	0.295353	0.586811	NA	NA	NA	0.894558	0
DLB_Case-Ctrl_metaGWAS_Chia2021	PERL_seq.4801.13	P22079	1	1	chr17:58257173	IVW	1.112 [0.905, 1.319]	0.105459	0.313747	NA	NA	NA	NA	NA	0.894558	0
DLB_Case-Ctrl_metaGWAS_Chia2021	CD7_seq.12008.3	P09564	3	1	chr17:82322149	IVW	0.901 [0.706, 1.096]	0.0995694	0.296822	NA	NA	NA	NA	NA	0.894558	0
DLB_Case-Ctrl_metaGWAS_Chia2021	B4GT6_seq.10832.24	Q9UBX8	A	1	chr18:31624513	IVW	0.871 [0.633, 1.108]	0.121029	0.252631	NA	NA	NA	NA	NA	0.894558	0
DLB_Case-Ctrl_metaGWAS_Chia2021	TCCR_seq.5132.71	Q6UWB1	A	1	chr19:14042481	IVW	1.04 [0.957, 1.122]	0.0420903	0.353572	NA	NA	NA	NA	NA	0.894558	0
DLB_Case-Ctrl_metaGWAS_Chia2021	TGF.b1_seq.14108.15	P01137	2	1	chr19:41353016	IVW	1.187 [0.842, 1.532]	0.176069	0.330443	NA	NA	NA	NA	NA	0.894558	0
DLB_Case-Ctrl_metaGWAS_Chia2021	SELW_seq.18310.26	P63302	A	1	chr19:47776903	IVW	0.802 [0.368, 1.236]	0.221288	0.318612	NA	NA	NA	NA	NA	0.894558	0
DLB_Case-Ctrl_metaGWAS_Chia2021	LSHB_seq.8376.25	P01229	3	1	chr19:49003133	IVW	1.122 [0.902, 1.342]	0.112074	0.304465	NA	NA	NA	NA	NA	0.894558	0
DLB_Case-Ctrl_metaGWAS_Chia2021	SIG11.ECD_seq.20538.71	Q96RL6	A	2	chr19:49968043; chr19:50301969	IVW	1.036 [0.961, 1.111]	0.0382408	0.359465	0.494593	0.481886	NA	NA	NA	0.894558	0
DLB_Case-Ctrl_metaGWAS_Chia2021	kallikrein.8_seq.2834.54	O60259	1	2	chr19:50944097; chr19:51002469	IVW	1.097 [0.926, 1.267]	0.0870983	0.290157	0.0981749	0.754031	NA	NA	NA	0.894558	0
DLB_Case-Ctrl_metaGWAS_Chia2021	kallikrein.8_seq.13708.56	O60259	1	2	chr19:50944097; chr19:51002469	IVW	1.085 [0.936, 1.234]	0.0760469	0.284452	0.0713702	0.789352	NA	NA	NA	0.894558	0
DLB_Case-Ctrl_metaGWAS_Chia2021	kallikrein.13_seq.11152.46	Q9UKR3	1	1	chr19:51060008	IVW	0.912 [0.742, 1.081]	0.0865957	0.285545	NA	NA	NA	NA	NA	0.894558	0
DLB_Case-Ctrl_metaGWAS_Chia2021	kallikrein.14_seq.15544.25	Q9P0G3	2	1	chr19:51065433	IVW	0.896 [0.671, 1.122]	0.115046	0.341819	NA	NA	NA	NA	NA	0.894558	0
DLB_Case-Ctrl_metaGWAS_Chia2021	kallikrein.14_seq.8620.56	Q9P0G3	1	1	chr19:51065433	IVW	0.893 [0.661, 1.126]	0.118645	0.341819	NA	NA	NA	NA	NA	0.894558	0
DLB_Case-Ctrl_metaGWAS_Chia2021	Siglec.9_seq.3007.7	Q9Y336	2	1	chr19:51124509	IVW	1.031 [0.977, 1.086]	0.027694	0.266411	NA	NA	NA	NA	NA	0.894558	0
DLB_Case-Ctrl_metaGWAS_Chia2021	ANGL4_seq.3796.79	Q9BY76	6	1	chr19:8364439	IVW	1.177 [0.872, 1.482]	0.155563	0.294217	NA	NA	NA	NA	NA	0.894558	0
DLB_Case-Ctrl_metaGWAS_Chia2021	NOE2_seq.8295.16	O95897	A	1	chr19:9987255	IVW	0.826 [0.474, 1.177]	0.179239	0.284687	NA	NA	NA	NA	NA	0.894558	0
DLB_Case-Ctrl_metaGWAS_Chia2021	NOE2_seq.19377.14	O95897	A	1	chr19:9987255	IVW	0.847 [0.542, 1.152]	0.155501	0.284687	NA	NA	NA	NA	NA	0.894558	0
DLB_Case-Ctrl_metaGWAS_Chia2021	IL.1.sRI_seq.2991.9	P14778	1	2	chr2:101756404; chr2:102058040	IVW	0.918 [0.732, 1.103]	0.0945409	0.364065	1.77333	0.182971	NA	NA	NA	0.894558	0
DLB_Case-Ctrl_metaGWAS_Chia2021	MER_seq.19787.14	Q12866	2	2	chr2:111957565; chr2:112220548	IVW	1.092 [0.904, 1.28]	0.0959062	0.359687	0.768607	0.380648	NA	NA	NA	0.894558	0
DLB_Case-Ctrl_metaGWAS_Chia2021	H6ST1_seq.5465.32	O60243	2	1	chr2:128318442	IVW	1.215 [0.834, 1.596]	0.194513	0.317196	NA	NA	NA	NA	NA	0.894558	0
DLB_Case-Ctrl_metaGWAS_Chia2021	HNMT_seq.23178.95	P50135	1	1	chr2:138002079	IVW	1.078 [0.932, 1.224]	0.0746972	0.31491	NA	NA	NA	NA	NA	0.894558	0
DLB_Case-Ctrl_metaGWAS_Chia2021	CHIN_seq.22430.15	P15882	A	1	chr2:175028605	IVW	1.205 [0.845, 1.566]	0.184097	0.310127	NA	NA	NA	NA	NA	0.894558	0
DLB_Case-Ctrl_metaGWAS_Chia2021	CD28_seq.20521.83	P10747	1	2	chr2:202825021; chr2:203732310	IVW	1.072 [0.923, 1.22]	0.0758793	0.361728	0.0212343	0.884142	NA	NA	NA	0.894558	0
DLB_Case-Ctrl_metaGWAS_Chia2021	Corticotropin.lipotropin_seq.9204.33	P01189	1	1	chr2:25161836	IVW	1.263 [0.861, 1.664]	0.204772	0.254704	NA	NA	NA	NA	NA	0.894558	0
DLB_Case-Ctrl_metaGWAS_Chia2021	Glutaminyl.cyclase_seq.7849.3	Q16769	1	1	chr2:37345663	IVW	0.916 [0.725, 1.107]	0.0973959	0.367714	NA	NA	NA	NA	NA	0.894558	0
DLB_Case-Ctrl_metaGWAS_Chia2021	Inosine.triphosphatase_seq.18916.25	Q9BY32	3	3	chr20:3182919; chr20:3213196; chr20:3589389	IVW	0.966 [0.894, 1.039]	0.0370829	0.356486	2.71156	0.257746	NA	NA	NA	0.894558	0
DLB_Case-Ctrl_metaGWAS_Chia2021	WISP.2_seq.6392.7	O76076	1	1	chr20:44703166	IVW	0.905 [0.711, 1.099]	0.0987901	0.311623	NA	NA	NA	NA	NA	0.894558	0
DLB_Case-Ctrl_metaGWAS_Chia2021	JAM.B_seq.2997.8	P57087	1	1	chr21:25629400	IVW	0.744 [0.105, 1.383]	0.325919	0.364588	NA	NA	NA	NA	NA	0.894558	0
DLB_Case-Ctrl_metaGWAS_Chia2021	Holo.TC.II_seq.5584.21	P20062	1	2	chr22:30308030; chr22:30628560	IVW	0.963 [0.895, 1.031]	0.0347156	0.273887	0.406526	0.523738	NA	NA	NA	0.894558	0
DLB_Case-Ctrl_metaGWAS_Chia2021	Apo.L1_seq.11510.51	O14791	1	1	chr22:36257808	IVW	1.102 [0.896, 1.307]	0.104713	0.355885	NA	NA	NA	NA	NA	0.894558	0
DLB_Case-Ctrl_metaGWAS_Chia2021	Apo.L1_seq.11510.31	O14791	1	1	chr22:36257808	IVW	1.128 [0.872, 1.383]	0.130386	0.355885	NA	NA	NA	NA	NA	0.894558	0
DLB_Case-Ctrl_metaGWAS_Chia2021	PLXB2_seq.9216.100	O15031	1	1	chr22:50283979	IVW	0.854 [0.535, 1.174]	0.162956	0.33386	NA	NA	NA	NA	NA	0.894558	0
DLB_Case-Ctrl_metaGWAS_Chia2021	FAIM1_seq.10420.30	Q9NVQ4	C	3	chr3:138319795; chr3:138629115; chr3:138942182	IVW	1.082 [0.934, 1.231]	0.0758885	0.296299	1.03514	0.595968	NA	NA	NA	0.894558	0
DLB_Case-Ctrl_metaGWAS_Chia2021	CRBP_seq.19279.42	P09455	2	1	chr3:139538761	IVW	0.919 [0.767, 1.071]	0.0777444	0.276834	NA	NA	NA	NA	NA	0.894558	0
DLB_Case-Ctrl_metaGWAS_Chia2021	CRBP_seq.22955.28	P09455	2	1	chr3:139538761	IVW	0.918 [0.763, 1.072]	0.0789259	0.276834	NA	NA	NA	NA	NA	0.894558	0
DLB_Case-Ctrl_metaGWAS_Chia2021	Pseudocholinesterase_seq.15514.26	P06276	1	2	chr3:165531672; chr3:165812959	IVW	0.893 [0.696, 1.09]	0.100422	0.258288	0.306093	0.580087	NA	NA	NA	0.894558	0
DLB_Case-Ctrl_metaGWAS_Chia2021	CDCP1_seq.16818.200	Q9H5V8	1	1	chr3:45135994	IVW	0.903 [0.725, 1.082]	0.090982	0.263732	NA	NA	NA	NA	NA	0.894558	0
DLB_Case-Ctrl_metaGWAS_Chia2021	CDCP1_seq.6565.68	Q9H5V8	4	1	chr3:45136971	IVW	0.894 [0.661, 1.128]	0.119183	0.348497	NA	NA	NA	NA	NA	0.894558	0
DLB_Case-Ctrl_metaGWAS_Chia2021	Cripto_seq.5810.25	P13385	2	3	chr3:46238442; chr3:46575847; chr3:46941798	IVW	0.971 [0.912, 1.031]	0.0304159	0.341201	2.22024	0.329519	NA	NA	NA	0.894558	0
DLB_Case-Ctrl_metaGWAS_Chia2021	sPLA.2..XII_seq.21563.3	Q9BZM1	A	1	chr4:109701754	IVW	1.235 [0.837, 1.632]	0.202956	0.299226	NA	NA	NA	NA	NA	0.894558	0
DLB_Case-Ctrl_metaGWAS_Chia2021	BST1_seq.4535.50	Q10588	1	3	chr4:15472842; chr4:15474620; chr4:15736267	IVW	1.038 [0.969, 1.107]	0.0351094	0.286429	3.54799	0.169654	NA	NA	NA	0.894558	0
DLB_Case-Ctrl_metaGWAS_Chia2021	TLR3_seq.16918.198	O15455	1	1	chr4:186082920	IVW	1.059 [0.945, 1.174]	0.0582839	0.322048	NA	NA	NA	NA	NA	0.894558	0
DLB_Case-Ctrl_metaGWAS_Chia2021	TLR1.ECD_seq.16324.38	Q15399	1	1	chr4:38522825	IVW	1.144 [0.854, 1.434]	0.147953	0.361998	NA	NA	NA	NA	NA	0.894558	0
DLB_Case-Ctrl_metaGWAS_Chia2021	SORC2_seq.4569.52	Q96PQ0	9	1	chr4:7313478	IVW	0.833 [0.504, 1.161]	0.167731	0.274911	NA	NA	NA	NA	NA	0.894558	0
DLB_Case-Ctrl_metaGWAS_Chia2021	NUDT9_seq.9482.110	Q9BW91	A	1	chr4:87438584	IVW	0.9 [0.685, 1.116]	0.109956	0.340493	NA	NA	NA	NA	NA	0.894558	0
DLB_Case-Ctrl_metaGWAS_Chia2021	EGFLA_seq.12338.27	Q63HQ2	1	2	chr5:38250073; chr5:38347426	IVW	1.079 [0.921, 1.237]	0.080486	0.345605	0.193454	0.660057	NA	NA	NA	0.894558	0
DLB_Case-Ctrl_metaGWAS_Chia2021	SEM5A_seq.13132.14	Q13591	A	1	chr5:9538184	IVW	1.179 [0.842, 1.517]	0.172183	0.3387	NA	NA	NA	NA	NA	0.894558	0
DLB_Case-Ctrl_metaGWAS_Chia2021	NEC1_seq.13388.57	P29120	A	2	chr5:96137317; chr5:96396865	IVW	1.047 [0.952, 1.141]	0.0480935	0.344062	0.120447	0.72855	NA	NA	NA	0.894558	0
DLB_Case-Ctrl_metaGWAS_Chia2021	UST_seq.8364.74	Q9Y2C2	A	2	chr6:148780292; chr6:148900158	IVW	1.085 [0.925, 1.246]	0.0819495	0.317215	1.0213	0.312212	NA	NA	NA	0.894558	0
DLB_Case-Ctrl_metaGWAS_Chia2021	LRP11_seq.8330.1	Q86VZ4	1	2	chr6:149617860; chr6:149898796	IVW	1.1 [0.908, 1.292]	0.0980073	0.330271	0.101028	0.7506	NA	NA	NA	0.894558	0
DLB_Case-Ctrl_metaGWAS_Chia2021	ULBP.3_seq.2747.3	Q9BZM4	B	1	chr6:150055721	IVW	1.09 [0.928, 1.252]	0.0827515	0.298917	NA	NA	NA	NA	NA	0.894558	0
DLB_Case-Ctrl_metaGWAS_Chia2021	MAOX_seq.25060.18	P48163	A	2	chr6:82995961; chr6:83398481	IVW	1.105 [0.89, 1.32]	0.109698	0.364798	0.0318833	0.858284	NA	NA	NA	0.894558	0
DLB_Case-Ctrl_metaGWAS_Chia2021	IL.6_seq.2573.20	P05231	5	1	chr7:22798522	IVW	0.808 [0.424, 1.192]	0.195913	0.277531	NA	NA	NA	NA	NA	0.894558	0
DLB_Case-Ctrl_metaGWAS_Chia2021	GPNMB.CD_seq.8606.39	Q14956	1	1	chr7:23246696	IVW	1.091 [0.941, 1.242]	0.0767387	0.25469	NA	NA	NA	NA	NA	0.894558	0
DLB_Case-Ctrl_metaGWAS_Chia2021	GPNMB.ECD_seq.8240.207	Q14956	1	2	chr7:23255281; chr7:23564361	IVW	1.053 [0.959, 1.148]	0.0482005	0.281252	1.06938	0.301085	NA	NA	NA	0.894558	0
DLB_Case-Ctrl_metaGWAS_Chia2021	GPNMB.ECD_seq.5080.131	Q14956	1	2	chr7:23255281; chr7:23564361	IVW	1.048 [0.963, 1.133]	0.0431531	0.278038	1.05376	0.304643	NA	NA	NA	0.894558	0
DLB_Case-Ctrl_metaGWAS_Chia2021	ERBB1_seq.2677.1	P00533	1	1	chr7:54899045	IVW	1.106 [0.903, 1.309]	0.103659	0.330328	NA	NA	NA	NA	NA	0.894558	0
DLB_Case-Ctrl_metaGWAS_Chia2021	NovH_seq.2737.22	P48745	3	2	chr8:119020442; chr8:119337663	IVW	1.081 [0.927, 1.235]	0.0786755	0.322455	0.0640224	0.800248	NA	NA	NA	0.894558	0
DLB_Case-Ctrl_metaGWAS_Chia2021	ADAM.28_seq.21681.10	Q9UKQ2	C	1	chr8:24331331	IVW	0.824 [0.475, 1.172]	0.17764	0.274553	NA	NA	NA	NA	NA	0.894558	0
DLB_Case-Ctrl_metaGWAS_Chia2021	MUSK_seq.11547.84	O15146	A	1	chr9:110730210	IVW	1.084 [0.929, 1.238]	0.0788928	0.307354	NA	NA	NA	NA	NA	0.894558	0
DLB_Case-Ctrl_metaGWAS_Chia2021	FCN2_seq.13717.15	Q15485	1	1	chr9:134882699	IVW	1.051 [0.948, 1.155]	0.05289	0.3429	NA	NA	NA	NA	NA	0.894558	0
DLB_Case-Ctrl_metaGWAS_Chia2021	FCN2_seq.3313.21	Q15485	2	1	chr9:134883293	IVW	1.053 [0.948, 1.158]	0.0537009	0.33529	NA	NA	NA	NA	NA	0.894558	0
DLB_Case-Ctrl_metaGWAS_Chia2021	DPP2_seq.8346.9	Q9UHL4	1	1	chr9:137111973	IVW	1.046 [0.948, 1.144]	0.0500611	0.366776	NA	NA	NA	NA	NA	0.894558	0
DLB_Case-Ctrl_metaGWAS_Chia2021	ISK4_seq.19213.1	O60575	6	1	chr9:33230473	IVW	0.844 [0.549, 1.139]	0.150492	0.260596	NA	NA	NA	NA	NA	0.894558	0
DLB_Case-Ctrl_metaGWAS_Chia2021	MMP.10_seq.10479.18	P09238	7	1	chr11:102779079	IVW	1.1 [0.892, 1.307]	0.105958	0.369819	NA	NA	NA	NA	NA	0.895692	0
DLB_Case-Ctrl_metaGWAS_Chia2021	DCXR_seq.17758.79	Q7Z4W1	3	1	chr17:82020129	IVW	1.088 [0.904, 1.271]	0.0937362	0.370274	NA	NA	NA	NA	NA	0.895692	0
DLB_Case-Ctrl_metaGWAS_Chia2021	NT5D3_seq.9126.171	Q86UY8	A	1	chr12:103793954	IVW	0.875 [0.584, 1.167]	0.148866	0.37168	NA	NA	NA	NA	NA	0.896586	0
DLB_Case-Ctrl_metaGWAS_Chia2021	JAML1_seq.8232.90	Q86YT9	A	2	chr11:118196472; chr11:118653094	IVW	0.973 [0.914, 1.033]	0.0302897	0.372825	0.644689	0.422018	NA	NA	NA	0.896852	0
DLB_Case-Ctrl_metaGWAS_Chia2021	CYTF_seq.14038.130	O76096	1	3	chr20:24659015; chr20:24695146; chr20:24946939	Simple median	1.032 [0.818, 1.245]	0.108801	0.775224	NA	NA	NA	NA	NA	0.898125	0
DLB_Case-Ctrl_metaGWAS_Chia2021	C1QRF_seq.6404.20	O75973	A	3	chr17:44693111; chr17:44973977; chr17:44995295	ConMix	0.98 [NA, NA]	NA	0.79305	NA	NA	chr17:44693111; chr17:44973977	NA	NA	0.901005	0
DLB_Case-Ctrl_metaGWAS_Chia2021	FUT5_seq.4549.78	Q11128	A	2	chr19:5912319; chr19:6145553	ConMix	1.01 [NA, NA]	NA	0.798974	NA	NA	chr19:5912319; chr19:6145553	NA	NA	0.903007	0
DLB_Case-Ctrl_metaGWAS_Chia2021	NRP1_seq.3214.3	O14786	1	1	chr10:33201235	IVW	1.14 [0.85, 1.43]	0.148037	0.376555	NA	NA	NA	NA	NA	0.903238	0
DLB_Case-Ctrl_metaGWAS_Chia2021	Layilin_seq.2635.61	Q6UX15	1	2	chr11:111560889; chr11:111902572	IVW	0.946 [0.822, 1.07]	0.0633041	0.378609	0.0287903	0.865264	NA	NA	NA	0.903238	0
DLB_Case-Ctrl_metaGWAS_Chia2021	PLXC1_seq.4564.2	O60486	A	2	chr12:94220122; chr12:94235911	IVW	0.938 [0.796, 1.08]	0.0724142	0.378336	6.24098	0.0124828	NA	NA	NA	0.903238	0
DLB_Case-Ctrl_metaGWAS_Chia2021	Spondin.1_seq.5496.49	Q9HCB6	1	1	chr11:13955175	IVW	1.155 [0.834, 1.476]	0.163764	0.380178	NA	NA	NA	NA	NA	0.90449	0
DLB_Case-Ctrl_metaGWAS_Chia2021	Fas..soluble_seq.9459.7	P25445	1	2	chr10:89006839; chr10:89119147	IVW	0.938 [0.796, 1.081]	0.072745	0.382316	0.297841	0.585239	NA	NA	NA	0.905408	0
DLB_Case-Ctrl_metaGWAS_Chia2021	TIMD3_seq.5134.52	Q8TDQ0	1	3	chr5:156811194; chr5:157114440; chr5:157364075	IVW	0.958 [0.862, 1.054]	0.0488821	0.383214	0.0957781	0.95324	NA	NA	NA	0.905408	0
DLB_Case-Ctrl_metaGWAS_Chia2021	ATL1_seq.16890.37	Q8N6G6	A	2	chr9:18077185; chr9:18485436	IVW	1.104 [0.881, 1.327]	0.113806	0.3837	0.0240285	0.876812	NA	NA	NA	0.905408	0
DLB_Case-Ctrl_metaGWAS_Chia2021	GST.M1.1_seq.15395.15	P09488	A	4	chr1:109383977; chr1:109400302; chr1:109669671; chr1:109712545	Simple median	1.015 [0.877, 1.154]	0.0707852	0.829304	NA	NA	NA	NA	NA	0.905562	0
DLB_Case-Ctrl_metaGWAS_Chia2021	AK1A1_seq.4192.10	P14550	A	3	chr1:45282442; chr1:45566639; chr1:45941615	Simple median	1.011 [0.932, 1.089]	0.0401008	0.791721	NA	NA	NA	NA	NA	0.905562	0
DLB_Case-Ctrl_metaGWAS_Chia2021	Apo.TC.II_seq.15560.52	P20062	3	3	chr22:30330365; chr22:30613833; chr22:30867857	Simple median	1.015 [0.894, 1.136]	0.061563	0.809999	NA	NA	NA	NA	NA	0.905562	0
DLB_Case-Ctrl_metaGWAS_Chia2021	TIMD3_seq.5134.52	Q8TDQ0	1	3	chr5:156811194; chr5:157114440; chr5:157364075	Simple median	0.983 [0.831, 1.135]	0.0775128	0.827167	NA	NA	NA	NA	NA	0.905562	0
DLB_Case-Ctrl_metaGWAS_Chia2021	RMD1_seq.7096.30	Q96DB5	A	4	chr8:86247931; chr8:86506756; chr8:86769253; chr8:86843831	Simple median	1.012 [0.913, 1.11]	0.050367	0.817948	NA	NA	NA	NA	NA	0.905562	0
DLB_Case-Ctrl_metaGWAS_Chia2021	Laminin.gamma.2_seq.9580.5	Q13753	A	3	chr1:182814887; chr1:183186170; chr1:183436247	IVW	0.974 [0.915, 1.034]	0.0302672	0.389591	1.10901	0.574357	NA	NA	NA	0.909395	0
DLB_Case-Ctrl_metaGWAS_Chia2021	CTRB2_seq.5648.28	Q6GPI1	A	4	chr16:74965624; chr16:75217653; chr16:75471669; chr16:75483217	IVW	0.967 [0.892, 1.042]	0.0382558	0.386935	1.46197	0.691074	NA	NA	NA	0.909395	0
DLB_Case-Ctrl_metaGWAS_Chia2021	CNDP1_seq.7870.8	Q96KN2	1	1	chr18:74561034	IVW	1.118 [0.864, 1.373]	0.129751	0.38814	NA	NA	NA	NA	NA	0.909395	0
DLB_Case-Ctrl_metaGWAS_Chia2021	annexin.IV_seq.17164.15	P09525	2	2	chr2:69742786; chr2:69995021	IVW	0.942 [0.805, 1.078]	0.0695837	0.388608	0.557833	0.455135	NA	NA	NA	0.909395	0
DLB_Case-Ctrl_metaGWAS_Chia2021	PPA6_seq.5742.14	Q9NPH0	1	2	chr1:147652507; chr1:147906537	IVW	1.03 [0.959, 1.1]	0.035918	0.412676	0.0329355	0.85599	NA	NA	NA	0.912454	0
DLB_Case-Ctrl_metaGWAS_Chia2021	Proteasome.beta.chain_seq.18340.2	P28070	A	1	chr1:151401549	IVW	0.961 [0.862, 1.059]	0.0503594	0.425215	NA	NA	NA	NA	NA	0.912454	0
DLB_Case-Ctrl_metaGWAS_Chia2021	PRRX1_seq.24215.8	P54821	A	2	chr1:170355284; chr1:170648238	IVW	0.972 [0.903, 1.041]	0.0353331	0.422536	0.00102985	0.974399	NA	NA	NA	0.912454	0
DLB_Case-Ctrl_metaGWAS_Chia2021	CNTN2_seq.3296.92	Q02246	3	3	chr1:205029283; chr1:205061734; chr1:205391197	IVW	1.04 [0.945, 1.136]	0.0488608	0.416971	1.76806	0.413115	NA	NA	NA	0.912454	0
DLB_Case-Ctrl_metaGWAS_Chia2021	CNBP1_seq.21600.10	Q9NSA3	A	1	chr1:9738451	IVW	0.823 [0.345, 1.301]	0.243893	0.424673	NA	NA	NA	NA	NA	0.912454	0
DLB_Case-Ctrl_metaGWAS_Chia2021	Alcadein.alpha.1_seq.15521.4	O94985	6	1	chr1:9738451	IVW	0.865 [0.508, 1.222]	0.182173	0.424673	NA	NA	NA	NA	NA	0.912454	0
DLB_Case-Ctrl_metaGWAS_Chia2021	PCSK7_seq.4459.68	Q16549	3	2	chr11:116926130; chr11:117180449	IVW	0.971 [0.901, 1.04]	0.0354234	0.39999	0.372783	0.541491	NA	NA	NA	0.912454	0
DLB_Case-Ctrl_metaGWAS_Chia2021	CDON_seq.4541.49	Q4KMG0	1	2	chr11:125636704; chr11:125972494	IVW	1.05 [0.938, 1.162]	0.0571458	0.395506	0.29226	0.588776	NA	NA	NA	0.912454	0
DLB_Case-Ctrl_metaGWAS_Chia2021	C1.Esterase.Inhibitor_seq.4479.14	P05155	1	2	chr11:57623550; chr11:57871545	IVW	0.93 [0.76, 1.101]	0.0869744	0.406652	0.00695167	0.933552	NA	NA	NA	0.912454	0
DLB_Case-Ctrl_metaGWAS_Chia2021	OMP_seq.18240.6	P47874	1	1	chr11:77102915	IVW	0.917 [0.71, 1.125]	0.105725	0.415277	NA	NA	NA	NA	NA	0.912454	0
DLB_Case-Ctrl_metaGWAS_Chia2021	MMP19_seq.6425.87	Q99542	A	1	chr12:55841848	IVW	0.806 [0.289, 1.322]	0.263659	0.412434	NA	NA	NA	NA	NA	0.912454	0
DLB_Case-Ctrl_metaGWAS_Chia2021	ACOX1_seq.21552.9	Q15067	3	1	chr17:75884531	IVW	0.907 [0.672, 1.142]	0.119996	0.415733	NA	NA	NA	NA	NA	0.912454	0
DLB_Case-Ctrl_metaGWAS_Chia2021	MTNA_seq.23340.37	Q9BV20	6	1	chr19:13758437	IVW	1.089 [0.88, 1.297]	0.106417	0.425432	NA	NA	NA	NA	NA	0.912454	0
DLB_Case-Ctrl_metaGWAS_Chia2021	CRLF1_seq.14747.9	O75462	2	1	chr19:18610682	IVW	1.106 [0.873, 1.339]	0.118796	0.396649	NA	NA	NA	NA	NA	0.912454	0
DLB_Case-Ctrl_metaGWAS_Chia2021	TMIG2_seq.21229.5	Q96BF3	A	1	chr19:4301848	IVW	0.898 [0.645, 1.151]	0.129136	0.405982	NA	NA	NA	NA	NA	0.912454	0
DLB_Case-Ctrl_metaGWAS_Chia2021	PSG9_seq.9335.28	Q00887	B	2	chr19:43145629; chr19:43261786	IVW	1.087 [0.894, 1.281]	0.0987334	0.398011	0.138213	0.710064	NA	NA	NA	0.912454	0
DLB_Case-Ctrl_metaGWAS_Chia2021	CLC4G_seq.10781.19	Q6UXB4	3	1	chr19:7729723	IVW	0.926 [0.745, 1.106]	0.0921472	0.400964	NA	NA	NA	NA	NA	0.912454	0
DLB_Case-Ctrl_metaGWAS_Chia2021	REG3G_seq.15476.6	Q6UW15	3	1	chr2:79029249	IVW	1.054 [0.933, 1.174]	0.0617059	0.398113	NA	NA	NA	NA	NA	0.912454	0
DLB_Case-Ctrl_metaGWAS_Chia2021	OFUT1_seq.5634.39	Q9H488	A	3	chr20:31932328; chr20:32227952; chr20:32539876	IVW	0.961 [0.865, 1.057]	0.0489802	0.417305	0.988911	0.609903	NA	NA	NA	0.912454	0
DLB_Case-Ctrl_metaGWAS_Chia2021	Prostatic.acid.phosphatase_seq.19317.114	P15309	B	2	chr3:132315535; chr3:132327396	IVW	0.928 [0.751, 1.105]	0.0903763	0.408093	0.550081	0.458284	NA	NA	NA	0.912454	0
DLB_Case-Ctrl_metaGWAS_Chia2021	Biotinidase_seq.9269.7	P43251	4	3	chr3:15614957; chr3:15645027; chr3:15949954	IVW	0.965 [0.881, 1.05]	0.0431341	0.414384	2.55081	0.279317	NA	NA	NA	0.912454	0
DLB_Case-Ctrl_metaGWAS_Chia2021	Pseudocholinesterase_seq.8239.223	P06276	1	2	chr3:165779505; chr3:166037927	IVW	0.932 [0.762, 1.103]	0.0870847	0.420216	0.162326	0.687024	NA	NA	NA	0.912454	0
DLB_Case-Ctrl_metaGWAS_Chia2021	ARMET_seq.9223.11	P55145	1	3	chr3:50980200; chr3:51463234; chr3:51676169	IVW	1.121 [0.848, 1.393]	0.138967	0.412263	0.245589	0.884446	NA	NA	NA	0.912454	0
DLB_Case-Ctrl_metaGWAS_Chia2021	ROBO2_seq.5116.62	Q9HCK4	1	1	chr3:77487195	IVW	0.818 [0.35, 1.287]	0.23912	0.402133	NA	NA	NA	NA	NA	0.912454	0
DLB_Case-Ctrl_metaGWAS_Chia2021	ROBO1_seq.5740.17	Q9Y6N7	1	1	chr3:79169953	IVW	1.297 [0.676, 1.917]	0.316578	0.411986	NA	NA	NA	NA	NA	0.912454	0
DLB_Case-Ctrl_metaGWAS_Chia2021	IL.17.RC_seq.5468.67	Q8NAC3	C	1	chr3:9923142	IVW	0.904 [0.668, 1.14]	0.12039	0.403495	NA	NA	NA	NA	NA	0.912454	0
DLB_Case-Ctrl_metaGWAS_Chia2021	PPCE_seq.14273.19	P48147	C	1	chr6:105278161	IVW	1.102 [0.864, 1.34]	0.121226	0.423349	NA	NA	NA	NA	NA	0.912454	0
DLB_Case-Ctrl_metaGWAS_Chia2021	CO9A1_seq.15466.30	P20849	6	1	chr6:70303288	IVW	0.905 [0.675, 1.135]	0.117346	0.392985	NA	NA	NA	NA	NA	0.912454	0
DLB_Case-Ctrl_metaGWAS_Chia2021	RSPO2_seq.8409.3	Q6UXX9	A	1	chr8:107929477	IVW	0.93 [0.757, 1.103]	0.0882805	0.413261	NA	NA	NA	NA	NA	0.912454	0
DLB_Case-Ctrl_metaGWAS_Chia2021	CD30.Ligand_seq.3421.54	P32971	1	1	chr9:114930893	IVW	0.899 [0.648, 1.149]	0.127692	0.401932	NA	NA	NA	NA	NA	0.912454	0
DLB_Case-Ctrl_metaGWAS_Chia2021	NOE1_seq.5703.26	Q99784	A	1	chr9:134947547	IVW	0.828 [0.364, 1.292]	0.236693	0.425671	NA	NA	NA	NA	NA	0.912454	0
DLB_Case-Ctrl_metaGWAS_Chia2021	SERC_seq.18342.2	Q9Y617	A	1	chr9:78297199	IVW	0.904 [0.659, 1.15]	0.125389	0.422561	NA	NA	NA	NA	NA	0.912454	0
DLB_Case-Ctrl_metaGWAS_Chia2021	GOLM1_seq.8983.7	Q8NBJ4	A	1	chr9:86077134	IVW	0.843 [0.444, 1.242]	0.203598	0.400213	NA	NA	NA	NA	NA	0.912454	0
DLB_Case-Ctrl_metaGWAS_Chia2021	ROBO4_seq.9232.1	Q8WZ75	3	1	chr11:124897229	IVW	1.227 [0.721, 1.733]	0.258107	0.428207	NA	NA	NA	NA	NA	0.913712	0
DLB_Case-Ctrl_metaGWAS_Chia2021	ISK6_seq.5731.1	Q6UWN8	2	1	chr5:148221967	IVW	0.971 [0.898, 1.044]	0.0372056	0.428369	NA	NA	NA	NA	NA	0.913712	0
DLB_Case-Ctrl_metaGWAS_Chia2021	PLA2R_seq.10916.44	Q13018	A	3	chr2:159563993; chr2:160028931; chr2:160372083	Simple median	0.988 [0.865, 1.111]	0.0625672	0.848333	NA	NA	NA	NA	NA	0.915814	0
DLB_Case-Ctrl_metaGWAS_Chia2021	MESD2_seq.15299.102	Q14696	1	1	chr15:80981566	IVW	1.172 [0.776, 1.568]	0.202002	0.431677	NA	NA	NA	NA	NA	0.917927	0
DLB_Case-Ctrl_metaGWAS_Chia2021	CPXM1_seq.6255.74	Q96SM3	1	2	chr20:2800795; chr20:3053453	IVW	0.97 [0.893, 1.046]	0.0391172	0.432464	0.278385	0.597761	NA	NA	NA	0.917927	0
DLB_Case-Ctrl_metaGWAS_Chia2021	Galectin.3_seq.3066.12	P17931	1	3	chr14:54868671; chr14:55145121; chr14:55395357	Simple median	0.992 [0.908, 1.077]	0.0431389	0.860213	NA	NA	NA	NA	NA	0.918205	0
DLB_Case-Ctrl_metaGWAS_Chia2021	GST.M1.1_seq.15395.15	P09488	A	4	chr1:109383977; chr1:109400302; chr1:109669671; chr1:109712545	MR-PRESSO Raw	1.011 [0.894, 1.128]	0.0597357	0.864728	NA	NA	NA	8.29577	0.318	0.918773	0
DLB_Case-Ctrl_metaGWAS_Chia2021	BCL7A_seq.21331.19	Q4VC05	3	3	chr12:121573693; chr12:122138248; chr12:122496512	Simple median	1.009 [0.88, 1.138]	0.0658231	0.892482	NA	NA	NA	NA	NA	0.920466	0
DLB_Case-Ctrl_metaGWAS_Chia2021	C1QRF_seq.6404.20	O75973	A	3	chr17:44693111; chr17:44973977; chr17:44995295	Simple median	0.986 [0.799, 1.173]	0.095335	0.885382	NA	NA	NA	NA	NA	0.920466	0
DLB_Case-Ctrl_metaGWAS_Chia2021	PILRA.isoform.FDF03.deltaTM_seq.6402.8	Q9UKJ1	3	4	chr7:100073309; chr7:100334426; chr7:100592493; chr7:100851475	Simple median	1.003 [0.95, 1.057]	0.0272223	0.901088	NA	NA	NA	NA	NA	0.920466	0
DLB_Case-Ctrl_metaGWAS_Chia2021	PILRA.isoform.FDF03.M14_seq.10816.150	Q9UKJ1	3	4	chr7:100073309; chr7:100334426; chr7:100592493; chr7:100851475	Simple median	1.003 [0.951, 1.055]	0.0265739	0.899996	NA	NA	NA	NA	NA	0.920466	0
DLB_Case-Ctrl_metaGWAS_Chia2021	TECTB_seq.21549.144	Q96PL2	B	1	chr10:112240876	IVW	1.043 [0.937, 1.149]	0.054254	0.436142	NA	NA	NA	NA	NA	0.921216	0
DLB_Case-Ctrl_metaGWAS_Chia2021	FABP6_seq.6450.8	P51161	9	2	chr5:160032044; chr5:160337911	IVW	0.948 [0.813, 1.083]	0.0689088	0.435567	0.129441	0.719013	NA	NA	NA	0.921216	0
DLB_Case-Ctrl_metaGWAS_Chia2021	BGLR_seq.15562.24	P08236	1	3	chr7:65721024; chr7:65975383; chr7:66249983	IVW	0.973 [0.904, 1.042]	0.0352903	0.439082	0.00685018	0.996581	NA	NA	NA	0.925171	0
DLB_Case-Ctrl_metaGWAS_Chia2021	BCL7A_seq.21331.19	Q4VC05	3	3	chr12:121573693; chr12:122138248; chr12:122496512	Weighted median	1.01 [0.886, 1.133]	0.0631622	0.878636	NA	NA	NA	NA	NA	0.927449	0
DLB_Case-Ctrl_metaGWAS_Chia2021	FCG2A_seq.3309.2	P12318	2	2	chr1:161499264; chr1:161930400	ConMix	0.99 [NA, NA]	NA	0.827799	NA	NA	chr1:161499264; chr1:161930400	NA	NA	0.930737	0
DLB_Case-Ctrl_metaGWAS_Chia2021	GST.M1.1_seq.7239.9	P09488	A	1	chr1:109710758	IVW	0.949 [0.795, 1.102]	0.0783777	0.501973	NA	NA	NA	NA	NA	0.932291	0
DLB_Case-Ctrl_metaGWAS_Chia2021	MA1A2_seq.9077.10	O60476	1	2	chr1:117234042; chr1:117486066	IVW	0.911 [0.667, 1.155]	0.124449	0.453391	0.161473	0.687804	NA	NA	NA	0.932291	0
DLB_Case-Ctrl_metaGWAS_Chia2021	GITR_seq.11837.7	Q9Y5U5	B	1	chr1:1215852	IVW	0.887 [0.553, 1.221]	0.170367	0.481742	NA	NA	NA	NA	NA	0.932291	0
DLB_Case-Ctrl_metaGWAS_Chia2021	IL.6.sRa_seq.8092.29	P08887	1	1	chr1:154453788	IVW	0.97 [0.886, 1.054]	0.0429558	0.479977	NA	NA	NA	NA	NA	0.932291	0
DLB_Case-Ctrl_metaGWAS_Chia2021	IL.6.sRa_seq.15602.43	P08887	1	1	chr1:154453788	IVW	0.971 [0.888, 1.053]	0.041992	0.479977	NA	NA	NA	NA	NA	0.932291	0
DLB_Case-Ctrl_metaGWAS_Chia2021	IL.6.sRa_seq.4139.71	P08887	1	1	chr1:154453788	IVW	0.971 [0.89, 1.052]	0.0413146	0.479977	NA	NA	NA	NA	NA	0.932291	0
DLB_Case-Ctrl_metaGWAS_Chia2021	TSP3_seq.8982.65	P49746	A	2	chr1:155181061; chr1:155450912	IVW	0.923 [0.708, 1.137]	0.109504	0.463275	0.308714	0.57847	NA	NA	NA	0.932291	0
DLB_Case-Ctrl_metaGWAS_Chia2021	CD5L_seq.3293.2	O43866	1	1	chr1:157831788	IVW	0.914 [0.648, 1.18]	0.135561	0.506458	NA	NA	NA	NA	NA	0.932291	0
DLB_Case-Ctrl_metaGWAS_Chia2021	SLAF5_seq.3642.4	Q9UIB8	2	1	chr1:160602168	IVW	1.103 [0.849, 1.356]	0.129306	0.449262	NA	NA	NA	NA	NA	0.932291	0
DLB_Case-Ctrl_metaGWAS_Chia2021	FHR4_seq.6471.53	Q92496	8	2	chr1:196610909; chr1:196899152	IVW	0.933 [0.741, 1.125]	0.0979876	0.481215	0.593271	0.441157	NA	NA	NA	0.932291	0
DLB_Case-Ctrl_metaGWAS_Chia2021	ERO1B_seq.7994.41	Q86YB8	B	1	chr1:236261292	IVW	0.95 [0.8, 1.099]	0.0762629	0.49766	NA	NA	NA	NA	NA	0.932291	0
DLB_Case-Ctrl_metaGWAS_Chia2021	LIPR2_seq.15471.29	P54317	1	2	chr10:116635040; chr10:116886323	IVW	0.977 [0.911, 1.043]	0.0338744	0.490366	0.00468164	0.945449	NA	NA	NA	0.932291	0
DLB_Case-Ctrl_metaGWAS_Chia2021	Macrophage.mannose.receptor_seq.2637.77	P22897	1	1	chr10:17838425	IVW	1.083 [0.863, 1.303]	0.112225	0.476838	NA	NA	NA	NA	NA	0.932291	0
DLB_Case-Ctrl_metaGWAS_Chia2021	DUSP13_seq.6525.17	Q6B8I1	B	1	chr10:75101922	IVW	1.106 [0.834, 1.378]	0.13868	0.467326	NA	NA	NA	NA	NA	0.932291	0
DLB_Case-Ctrl_metaGWAS_Chia2021	FGFP3_seq.11219.95	Q8TAT2	1	1	chr10:91884903	IVW	1.085 [0.862, 1.309]	0.114054	0.472291	NA	NA	NA	NA	NA	0.932291	0
DLB_Case-Ctrl_metaGWAS_Chia2021	SARP.3_seq.23296.29	Q5T4F7	A	1	chr10:97805095	IVW	1.072 [0.876, 1.268]	0.100161	0.487261	NA	NA	NA	NA	NA	0.932291	0
DLB_Case-Ctrl_metaGWAS_Chia2021	Apo.A.V_seq.15363.32	Q6Q788	A	1	chr11:116791615	IVW	1.078 [0.86, 1.296]	0.111269	0.501308	NA	NA	NA	NA	NA	0.932291	0
DLB_Case-Ctrl_metaGWAS_Chia2021	MUC18_seq.20512.2	P43121	1	1	chr11:119239986	IVW	1.086 [0.861, 1.311]	0.114714	0.473208	NA	NA	NA	NA	NA	0.932291	0
DLB_Case-Ctrl_metaGWAS_Chia2021	Sorting.nexin.15_seq.23416.47	Q9NRS6	2	2	chr11:65034916; chr11:65338550	IVW	0.93 [0.729, 1.132]	0.102808	0.48031	0.520633	0.470572	NA	NA	NA	0.932291	0
DLB_Case-Ctrl_metaGWAS_Chia2021	LRFN4_seq.21696.80	Q6PJG9	A	1	chr11:66866926	IVW	1.228 [0.683, 1.773]	0.27809	0.460836	NA	NA	NA	NA	NA	0.932291	0
DLB_Case-Ctrl_metaGWAS_Chia2021	CLC7A_seq.3603.60	Q9BXN2	4	1	chr12:10118488	IVW	0.941 [0.767, 1.115]	0.0886683	0.494378	NA	NA	NA	NA	NA	0.932291	0
DLB_Case-Ctrl_metaGWAS_Chia2021	GL8D2_seq.21509.29	Q9H1C3	6	1	chr12:104008707	IVW	0.93 [0.728, 1.132]	0.103133	0.482487	NA	NA	NA	NA	NA	0.932291	0
DLB_Case-Ctrl_metaGWAS_Chia2021	K1467.C.term_seq.9981.18	A2RU67	A	1	chr12:13040880	IVW	0.875 [0.52, 1.229]	0.18094	0.45906	NA	NA	NA	NA	NA	0.932291	0
DLB_Case-Ctrl_metaGWAS_Chia2021	AGRD1_seq.21546.20	Q6QNK2	1	1	chr12:130981411	IVW	1.025 [0.957, 1.094]	0.0351146	0.475777	NA	NA	NA	NA	NA	0.932291	0
DLB_Case-Ctrl_metaGWAS_Chia2021	KLOTHO_seq.15384.15	Q9UEF7	B	1	chr13:33050794	IVW	1.062 [0.892, 1.232]	0.086632	0.488958	NA	NA	NA	NA	NA	0.932291	0
DLB_Case-Ctrl_metaGWAS_Chia2021	CLYBL_seq.23541.61	Q8N0X4	B	1	chr13:99862907	IVW	1.051 [0.922, 1.18]	0.0657598	0.447647	NA	NA	NA	NA	NA	0.932291	0
DLB_Case-Ctrl_metaGWAS_Chia2021	RGMA_seq.5483.1	Q96B86	1	1	chr15:93288838	IVW	0.839 [0.375, 1.304]	0.236928	0.459203	NA	NA	NA	NA	NA	0.932291	0
DLB_Case-Ctrl_metaGWAS_Chia2021	PGP_seq.18235.16	A6NDG6	A	1	chr16:2213835	IVW	1.105 [0.848, 1.362]	0.131163	0.448121	NA	NA	NA	NA	NA	0.932291	0
DLB_Case-Ctrl_metaGWAS_Chia2021	U773_seq.8310.6	Q96DA0	A	1	chr16:2830104	IVW	1.03 [0.951, 1.109]	0.0404682	0.46762	NA	NA	NA	NA	NA	0.932291	0
DLB_Case-Ctrl_metaGWAS_Chia2021	GOT2_seq.23903.3	P00505	A	1	chr16:58705426	IVW	0.867 [0.461, 1.273]	0.207164	0.489441	NA	NA	NA	NA	NA	0.932291	0
DLB_Case-Ctrl_metaGWAS_Chia2021	IL.34_seq.4556.10	Q6ZMJ4	2	6	chr16:70084747; chr16:70095839; chr16:70353672; chr16:70381332; chr16:70646947; chr16:70906514	IVW	1.032 [0.945, 1.119]	0.0445852	0.480536	1.55992	0.906054	NA	NA	NA	0.932291	0
DLB_Case-Ctrl_metaGWAS_Chia2021	MCP.2_seq.13748.4	P80075	2	2	chr17:34311517; chr17:34320525	IVW	1.035 [0.937, 1.133]	0.0501419	0.492342	3.9842	0.045929	NA	NA	NA	0.932291	0
DLB_Case-Ctrl_metaGWAS_Chia2021	SPT20_seq.11117.2	Q8TB22	B	1	chr17:50547162	IVW	0.964 [0.86, 1.069]	0.0534336	0.496562	NA	NA	NA	NA	NA	0.932291	0
DLB_Case-Ctrl_metaGWAS_Chia2021	NHERF_seq.24694.158	O14745	3	1	chr17:74765056	IVW	1.083 [0.847, 1.319]	0.120468	0.506215	NA	NA	NA	NA	NA	0.932291	0
DLB_Case-Ctrl_metaGWAS_Chia2021	SECTM1_seq.13093.6	Q8WVN6	A	1	chr17:82376994	IVW	0.896 [0.591, 1.202]	0.155723	0.482898	NA	NA	NA	NA	NA	0.932291	0
DLB_Case-Ctrl_metaGWAS_Chia2021	HPLN4_seq.6455.52	Q86UW8	A	2	chr19:19286945; chr19:19540331	IVW	1.082 [0.859, 1.305]	0.11385	0.490036	0.193167	0.660294	NA	NA	NA	0.932291	0
DLB_Case-Ctrl_metaGWAS_Chia2021	B3GN8_seq.9297.12	Q7Z7M8	A	1	chr19:41430829	IVW	1.038 [0.93, 1.146]	0.0549658	0.496837	NA	NA	NA	NA	NA	0.932291	0
DLB_Case-Ctrl_metaGWAS_Chia2021	Soggy.1_seq.16309.30	Q9UK85	6	1	chr19:49367386	IVW	1.079 [0.88, 1.279]	0.101795	0.452529	NA	NA	NA	NA	NA	0.932291	0
DLB_Case-Ctrl_metaGWAS_Chia2021	VWC2L_seq.7995.16	B2RUY7	1	1	chr2:214480509	IVW	1.194 [0.674, 1.715]	0.265746	0.503712	NA	NA	NA	NA	NA	0.932291	0
DLB_Case-Ctrl_metaGWAS_Chia2021	XTP3B_seq.8957.72	Q96DZ1	A	1	chr2:53667201	IVW	1.179 [0.701, 1.657]	0.243918	0.499833	NA	NA	NA	NA	NA	0.932291	0
DLB_Case-Ctrl_metaGWAS_Chia2021	Dynorphin.A..1.17._seq.19638.9	P01213	A	1	chr20:1989918	IVW	0.869 [0.493, 1.245]	0.19195	0.463702	NA	NA	NA	NA	NA	0.932291	0
DLB_Case-Ctrl_metaGWAS_Chia2021	NEU1_seq.8356.88	P01178	1	1	chr20:3069074	IVW	1.14 [0.801, 1.48]	0.173195	0.448235	NA	NA	NA	NA	NA	0.932291	0
DLB_Case-Ctrl_metaGWAS_Chia2021	LBP_seq.3074.6	P18428	3	2	chr20:38332682; chr20:38349233	IVW	1.061 [0.887, 1.235]	0.0887707	0.50662	3.34414	0.0674446	NA	NA	NA	0.932291	0
DLB_Case-Ctrl_metaGWAS_Chia2021	CATZ_seq.4971.1	Q9UBR2	1	1	chr20:58996708	IVW	1.066 [0.884, 1.248]	0.0927252	0.489309	NA	NA	NA	NA	NA	0.932291	0
DLB_Case-Ctrl_metaGWAS_Chia2021	a1.4.Galactosyltransferase_seq.8759.29	Q9NPC4	A	1	chr22:42798267	IVW	0.898 [0.621, 1.175]	0.141205	0.445575	NA	NA	NA	NA	NA	0.932291	0
DLB_Case-Ctrl_metaGWAS_Chia2021	CREL1_seq.7628.40	Q96HD1	2	2	chr3:10031344; chr3:9943972	IVW	1.054 [0.916, 1.193]	0.0707405	0.455431	0.159003	0.690076	NA	NA	NA	0.932291	0
DLB_Case-Ctrl_metaGWAS_Chia2021	RPN1.CD_seq.10490.3	P04843	A	2	chr3:128611683; chr3:128930696	IVW	1.045 [0.922, 1.167]	0.0625109	0.482281	0.000306563	0.986031	NA	NA	NA	0.932291	0
DLB_Case-Ctrl_metaGWAS_Chia2021	THIK_seq.17782.23	P09110	B	1	chr3:38201666	IVW	0.921 [0.682, 1.16]	0.121895	0.498795	NA	NA	NA	NA	NA	0.932291	0
DLB_Case-Ctrl_metaGWAS_Chia2021	AGO61_seq.6359.50	Q8NAT1	A	1	chr3:43081474	IVW	0.927 [0.711, 1.143]	0.110321	0.492294	NA	NA	NA	NA	NA	0.932291	0
DLB_Case-Ctrl_metaGWAS_Chia2021	HGFA_seq.8385.248	Q04756	1	2	chr4:3147289; chr4:3449382	IVW	1.041 [0.934, 1.148]	0.0545688	0.461868	0.536088	0.464058	NA	NA	NA	0.932291	0
DLB_Case-Ctrl_metaGWAS_Chia2021	HGFA_seq.3617.80	Q04756	1	2	chr4:3159083; chr4:3449382	IVW	1.038 [0.942, 1.135]	0.0493925	0.445707	2.0769	0.149544	NA	NA	NA	0.932291	0
DLB_Case-Ctrl_metaGWAS_Chia2021	PTGD2_seq.12549.33	O60760	3	2	chr4:94071981; chr4:94346196	IVW	0.956 [0.823, 1.089]	0.0677045	0.507054	0.0232813	0.878728	NA	NA	NA	0.932291	0
DLB_Case-Ctrl_metaGWAS_Chia2021	COMDA_seq.23257.14	Q9Y6G5	A	3	chr5:116085317; chr5:116223325; chr5:116346223	IVW	1.03 [0.95, 1.109]	0.0404361	0.470372	0.423682	0.809093	NA	NA	NA	0.932291	0
DLB_Case-Ctrl_metaGWAS_Chia2021	Testican.1_seq.11487.4	Q08629	1	1	chr5:137447834	IVW	0.867 [0.454, 1.28]	0.210903	0.498491	NA	NA	NA	NA	NA	0.932291	0
DLB_Case-Ctrl_metaGWAS_Chia2021	IL.12.p40_seq.13733.5	P29460	8	1	chr5:159391737	IVW	0.893 [0.579, 1.207]	0.160373	0.479816	NA	NA	NA	NA	NA	0.932291	0
DLB_Case-Ctrl_metaGWAS_Chia2021	CD83_seq.5065.8	Q01151	1	1	chr6:14109878	IVW	0.893 [0.562, 1.224]	0.168841	0.501903	NA	NA	NA	NA	NA	0.932291	0
DLB_Case-Ctrl_metaGWAS_Chia2021	TSP2_seq.3339.33	P35442	1	3	chr6:168901262; chr6:169214618; chr6:169481660	IVW	1.058 [0.909, 1.207]	0.0760798	0.45811	0.142955	0.931017	NA	NA	NA	0.932291	0
DLB_Case-Ctrl_metaGWAS_Chia2021	ADSV_seq.12684.5	Q9Y6U3	3	1	chr7:12589368	IVW	1.109 [0.827, 1.391]	0.144037	0.472815	NA	NA	NA	NA	NA	0.932291	0
DLB_Case-Ctrl_metaGWAS_Chia2021	TRAIL.R2_seq.7693.13	O14763	1	1	chr8:23024780	IVW	1.055 [0.901, 1.208]	0.0783476	0.497581	NA	NA	NA	NA	NA	0.932291	0
DLB_Case-Ctrl_metaGWAS_Chia2021	ROR2_seq.7861.9	Q01974	A	1	chr9:91783081	IVW	1.101 [0.845, 1.358]	0.13087	0.461165	NA	NA	NA	NA	NA	0.932291	0
DLB_Case-Ctrl_metaGWAS_Chia2021	SCN3B_seq.20516.11	Q9NY72	3	3	chr11:123642453; chr11:123910277; chr11:124008614	Weighted median	1.006 [0.92, 1.092]	0.0440193	0.893647	NA	NA	NA	NA	NA	0.932928	0
DLB_Case-Ctrl_metaGWAS_Chia2021	TIM.4_seq.15449.33	Q96H15	1	2	chr5:156650981; chr5:156963286	ConMix	0.99 [NA, NA]	NA	0.838301	NA	NA	NA	NA	NA	0.933404	0
DLB_Case-Ctrl_metaGWAS_Chia2021	Serpin.B1_seq.10737.96	P30740	1	2	chr6:2807125; chr6:2841905	ConMix	0.99 [NA, NA]	NA	0.838773	NA	NA	chr6:2807125; chr6:2841905	NA	NA	0.933404	0
DLB_Case-Ctrl_metaGWAS_Chia2021	ADAM12_seq.4420.7	O43184	2	1	chr10:126332700	IVW	0.905 [0.602, 1.207]	0.154511	0.515949	NA	NA	NA	NA	NA	0.934501	0
DLB_Case-Ctrl_metaGWAS_Chia2021	OAF_seq.6414.8	Q86UD1	A	2	chr11:120482444; chr11:120609404	IVW	1.104 [0.809, 1.4]	0.150642	0.509953	0.151129	0.697459	NA	NA	NA	0.934501	0
DLB_Case-Ctrl_metaGWAS_Chia2021	SMOC1_seq.13118.5	Q9H4F8	1	1	chr14:70000573	IVW	1.129 [0.763, 1.495]	0.186534	0.515174	NA	NA	NA	NA	NA	0.934501	0
DLB_Case-Ctrl_metaGWAS_Chia2021	SMOC1_seq.5694.57	Q9H4F8	1	1	chr14:70000573	IVW	1.135 [0.754, 1.516]	0.194494	0.515174	NA	NA	NA	NA	NA	0.934501	0
DLB_Case-Ctrl_metaGWAS_Chia2021	Endocan_seq.3805.16	Q9NQ30	1	1	chr5:55045184	IVW	1.085 [0.839, 1.331]	0.125422	0.515757	NA	NA	NA	NA	NA	0.934501	0
DLB_Case-Ctrl_metaGWAS_Chia2021	ENPP5_seq.6556.5	Q9UJA9	1	1	chr6:46132492	IVW	0.97 [0.877, 1.062]	0.0472597	0.516889	NA	NA	NA	NA	NA	0.934501	0
DLB_Case-Ctrl_metaGWAS_Chia2021	LTB4DH_seq.19617.5	Q14914	1	3	chr9:111204463; chr9:111461149; chr9:111924608	IVW	0.952 [0.802, 1.101]	0.0763404	0.515176	0.240866	0.886537	NA	NA	NA	0.934501	0
DLB_Case-Ctrl_metaGWAS_Chia2021	CEL_seq.9796.4	P19835	A	1	chr9:133036092	IVW	0.925 [0.694, 1.157]	0.118222	0.511183	NA	NA	NA	NA	NA	0.934501	0
DLB_Case-Ctrl_metaGWAS_Chia2021	Agrin_seq.15483.377	O00468	2	1	chr1:1025561	IVW	0.905 [0.602, 1.208]	0.154695	0.519871	NA	NA	NA	NA	NA	0.936386	0
DLB_Case-Ctrl_metaGWAS_Chia2021	SVEP1.EGF.like.domains.4.6_seq.11178.21	Q4LDE5	A	2	chr9:110407495; chr9:110570969	IVW	0.942 [0.76, 1.124]	0.0928586	0.520094	0.0234511	0.87829	NA	NA	NA	0.936386	0
DLB_Case-Ctrl_metaGWAS_Chia2021	CD48_seq.3292.75	P09326	1	1	chr1:160687269	IVW	0.901 [0.569, 1.232]	0.169201	0.53713	NA	NA	NA	NA	NA	0.938434	0
DLB_Case-Ctrl_metaGWAS_Chia2021	Renin_seq.3396.54	P00797	1	1	chr1:204165035	IVW	0.912 [0.624, 1.2]	0.146767	0.530926	NA	NA	NA	NA	NA	0.938434	0
DLB_Case-Ctrl_metaGWAS_Chia2021	Galectin.8_seq.4909.68	O00214	8	1	chr1:236547556	IVW	1.09 [0.825, 1.355]	0.135106	0.524166	NA	NA	NA	NA	NA	0.938434	0
DLB_Case-Ctrl_metaGWAS_Chia2021	JAM.C_seq.2998.53	Q9BX67	1	1	chr11:134151964	IVW	1.115 [0.772, 1.458]	0.174912	0.532711	NA	NA	NA	NA	NA	0.938434	0
DLB_Case-Ctrl_metaGWAS_Chia2021	NID2_seq.3633.70	Q14112	1	1	chr14:52028636	IVW	0.948 [0.78, 1.116]	0.0857336	0.534277	NA	NA	NA	NA	NA	0.938434	0
DLB_Case-Ctrl_metaGWAS_Chia2021	NID2_seq.16060.99	Q14112	1	1	chr14:52028636	IVW	0.958 [0.821, 1.094]	0.069736	0.534277	NA	NA	NA	NA	NA	0.938434	0
DLB_Case-Ctrl_metaGWAS_Chia2021	IL.2.sRb_seq.9343.16	P14784	3	1	chr22:37137755	IVW	0.913 [0.632, 1.195]	0.143566	0.527404	NA	NA	NA	NA	NA	0.938434	0
DLB_Case-Ctrl_metaGWAS_Chia2021	BDH2_seq.17329.2	Q9BUT1	A	1	chr4:103106487	IVW	1.08 [0.843, 1.318]	0.121153	0.524601	NA	NA	NA	NA	NA	0.938434	0
DLB_Case-Ctrl_metaGWAS_Chia2021	WWC1_seq.18284.77	Q8IX03	A	1	chr5:168431366	IVW	1.093 [0.81, 1.376]	0.144443	0.537486	NA	NA	NA	NA	NA	0.938434	0
DLB_Case-Ctrl_metaGWAS_Chia2021	Serpin.B9_seq.21221.67	P50453	1	2	chr6:2887292; chr6:2898362	IVW	1.042 [0.912, 1.173]	0.066721	0.533206	0.686453	0.407373	NA	NA	NA	0.938434	0
DLB_Case-Ctrl_metaGWAS_Chia2021	KAP1_seq.12479.50	P31321	A	1	chr7:678546	IVW	0.915 [0.639, 1.19]	0.140583	0.525641	NA	NA	NA	NA	NA	0.938434	0
DLB_Case-Ctrl_metaGWAS_Chia2021	TBL2_seq.11227.31	Q9Y4P3	C	1	chr7:73310761	IVW	1.097 [0.813, 1.38]	0.144736	0.52348	NA	NA	NA	NA	NA	0.938434	0
DLB_Case-Ctrl_metaGWAS_Chia2021	FGL1_seq.5581.28	Q08830	1	1	chr8:17895797	IVW	0.958 [0.82, 1.095]	0.0702222	0.536902	NA	NA	NA	NA	NA	0.938434	0
DLB_Case-Ctrl_metaGWAS_Chia2021	Aminopeptidase_seq.9394.19	Q9Y646	1	2	chr8:96669030; chr8:97137297	IVW	0.951 [0.793, 1.11]	0.0806812	0.537441	0.0156237	0.900528	NA	NA	NA	0.938434	0
DLB_Case-Ctrl_metaGWAS_Chia2021	B7.H1_seq.5060.62	Q9NZQ7	1	1	chr9:5450953	IVW	1.043 [0.909, 1.178]	0.0685111	0.535173	NA	NA	NA	NA	NA	0.938434	0
DLB_Case-Ctrl_metaGWAS_Chia2021	sLFA.3_seq.10938.13	P19256	1	1	chr1:116517087	IVW	1.105 [0.745, 1.464]	0.183508	0.587004	NA	NA	NA	NA	NA	0.938459	0
DLB_Case-Ctrl_metaGWAS_Chia2021	VWA1_seq.6385.63	Q6PCB0	1	1	chr1:1439581	IVW	0.942 [0.714, 1.169]	0.116258	0.604664	NA	NA	NA	NA	NA	0.938459	0
DLB_Case-Ctrl_metaGWAS_Chia2021	ECM1_seq.3366.51	Q16610	1	2	chr1:150427342; chr1:150820686	IVW	0.948 [0.775, 1.121]	0.0881	0.544782	0.142578	0.705731	NA	NA	NA	0.938459	0
DLB_Case-Ctrl_metaGWAS_Chia2021	HDGF_seq.8953.47	P51858	6	1	chr1:156730859	IVW	1.069 [0.817, 1.32]	0.128221	0.604511	NA	NA	NA	NA	NA	0.938459	0
DLB_Case-Ctrl_metaGWAS_Chia2021	PC4L1_seq.20434.23	A6NKN8	A	1	chr1:161284456	IVW	1.073 [0.803, 1.343]	0.137873	0.61055	NA	NA	NA	NA	NA	0.938459	0
DLB_Case-Ctrl_metaGWAS_Chia2021	DERM_seq.4979.34	Q07507	1	3	chr1:168714590; chr1:168885165; chr1:168962087	IVW	0.968 [0.854, 1.083]	0.0584141	0.582407	0.884079	0.642724	NA	NA	NA	0.938459	0
DLB_Case-Ctrl_metaGWAS_Chia2021	P.Selectin_seq.4154.57	P16109	1	1	chr1:169593666	IVW	1.04 [0.894, 1.186]	0.0744297	0.5983	NA	NA	NA	NA	NA	0.938459	0
DLB_Case-Ctrl_metaGWAS_Chia2021	CD46_seq.17682.1	P15529	1	2	chr1:207492575; chr1:207783214	IVW	1.043 [0.883, 1.203]	0.0815438	0.60441	0.874791	0.349632	NA	NA	NA	0.938459	0
DLB_Case-Ctrl_metaGWAS_Chia2021	TATD3_seq.20936.8	Q17R31	B	1	chr1:212828093	IVW	1.066 [0.828, 1.305]	0.121554	0.597168	NA	NA	NA	NA	NA	0.938459	0
DLB_Case-Ctrl_metaGWAS_Chia2021	QOR_seq.13983.27	Q08257	B	2	chr1:74710202; chr1:75052828	IVW	1.021 [0.946, 1.096]	0.0381544	0.586526	0.597954	0.43936	NA	NA	NA	0.938459	0
DLB_Case-Ctrl_metaGWAS_Chia2021	ANX11_seq.17513.11	P50995	3	1	chr10:80187084	IVW	0.925 [0.642, 1.208]	0.1445	0.590271	NA	NA	NA	NA	NA	0.938459	0
DLB_Case-Ctrl_metaGWAS_Chia2021	MMP.8_seq.9172.69	P22894	1	1	chr11:102664979	IVW	0.973 [0.885, 1.061]	0.044889	0.547388	NA	NA	NA	NA	NA	0.938459	0
DLB_Case-Ctrl_metaGWAS_Chia2021	Spinesin_seq.8002.27	Q9H3S3	1	2	chr11:113711782; chr11:113771018	IVW	1.038 [0.919, 1.156]	0.060361	0.54	0.0594312	0.807397	NA	NA	NA	0.938459	0
DLB_Case-Ctrl_metaGWAS_Chia2021	DSCL1_seq.18886.28	Q8TD84	A	1	chr11:117447432	IVW	0.877 [0.38, 1.374]	0.253688	0.605626	NA	NA	NA	NA	NA	0.938459	0
DLB_Case-Ctrl_metaGWAS_Chia2021	AAMDC_seq.24216.30	Q9H7C9	6	3	chr11:77443594; chr11:77698362; chr11:77955775	IVW	1.033 [0.922, 1.145]	0.056836	0.566445	0.0674731	0.966826	NA	NA	NA	0.938459	0
DLB_Case-Ctrl_metaGWAS_Chia2021	Endoplasmin_seq.6393.63	P14625	3	1	chr12:103952179	IVW	1.03 [0.922, 1.138]	0.0548747	0.589847	NA	NA	NA	NA	NA	0.938459	0
DLB_Case-Ctrl_metaGWAS_Chia2021	BCL7A_seq.21331.19	Q4VC05	3	3	chr12:121573693; chr12:122138248; chr12:122496512	IVW	0.973 [0.871, 1.075]	0.0521317	0.603844	1.29442	0.523505	NA	NA	NA	0.938459	0
DLB_Case-Ctrl_metaGWAS_Chia2021	CL12A_seq.11187.11	Q5QGZ9	3	1	chr12:9979085	IVW	1.018 [0.96, 1.075]	0.0293672	0.554313	NA	NA	NA	NA	NA	0.938459	0
DLB_Case-Ctrl_metaGWAS_Chia2021	Esterase.D_seq.4984.83	P10768	C	1	chr13:46777268	IVW	0.946 [0.761, 1.132]	0.0945483	0.560592	NA	NA	NA	NA	NA	0.938459	0
DLB_Case-Ctrl_metaGWAS_Chia2021	THSD1_seq.5621.64	Q9NS62	6	2	chr13:51925010; chr13:52397382	IVW	1.041 [0.903, 1.179]	0.070411	0.571824	0.0432887	0.835183	NA	NA	NA	0.938459	0
DLB_Case-Ctrl_metaGWAS_Chia2021	RNAS6_seq.5646.20	Q93091	2	1	chr14:20782562	IVW	1.019 [0.948, 1.09]	0.0362634	0.610395	NA	NA	NA	NA	NA	0.938459	0
DLB_Case-Ctrl_metaGWAS_Chia2021	F177A_seq.8039.41	Q8N128	A	1	chr14:35126886	IVW	0.883 [0.47, 1.295]	0.210461	0.554138	NA	NA	NA	NA	NA	0.938459	0
DLB_Case-Ctrl_metaGWAS_Chia2021	SPA9_seq.7266.4	Q86WD7	1	2	chr14:94452382; chr14:94474024	IVW	0.968 [0.863, 1.073]	0.0536733	0.544103	0.153838	0.694894	NA	NA	NA	0.938459	0
DLB_Case-Ctrl_metaGWAS_Chia2021	Kallistatin_seq.14105.5	P29622	1	1	chr14:94570742	IVW	0.916 [0.618, 1.213]	0.151806	0.561447	NA	NA	NA	NA	NA	0.938459	0
DLB_Case-Ctrl_metaGWAS_Chia2021	Kallistatin_seq.3449.58	P29622	1	1	chr14:94570742	IVW	0.914 [0.611, 1.217]	0.154756	0.561447	NA	NA	NA	NA	NA	0.938459	0
DLB_Case-Ctrl_metaGWAS_Chia2021	HAI.1_seq.2828.82	O43278	2	3	chr15:40363846; chr15:40853721; chr15:41150087	IVW	1.041 [0.886, 1.197]	0.0791058	0.607305	0.0993166	0.951554	NA	NA	NA	0.938459	0
DLB_Case-Ctrl_metaGWAS_Chia2021	GPR56_seq.18893.26	Q9Y653	1	1	chr16:57648363	IVW	0.948 [0.754, 1.143]	0.0993328	0.59399	NA	NA	NA	NA	NA	0.938459	0
DLB_Case-Ctrl_metaGWAS_Chia2021	NAD.P.H.dehydrogenase_seq.9837.60	P15559	A	2	chr16:69707668; chr16:69925320	IVW	1.022 [0.95, 1.094]	0.0367225	0.554525	0.0233278	0.878608	NA	NA	NA	0.938459	0
DLB_Case-Ctrl_metaGWAS_Chia2021	VAP.1_seq.21491.7	Q16853	1	1	chr17:42854743	IVW	1.087 [0.793, 1.38]	0.149785	0.579451	NA	NA	NA	NA	NA	0.938459	0
DLB_Case-Ctrl_metaGWAS_Chia2021	CLM9_seq.20585.5	Q6UXG3	2	1	chr17:43848758	IVW	1.089 [0.803, 1.376]	0.146048	0.557257	NA	NA	NA	NA	NA	0.938459	0
DLB_Case-Ctrl_metaGWAS_Chia2021	ENOB_seq.16616.137	P13929	3	2	chr17:4951185; chr17:5212629	IVW	1.042 [0.904, 1.18]	0.0703309	0.559053	0.00186393	0.965563	NA	NA	NA	0.938459	0
DLB_Case-Ctrl_metaGWAS_Chia2021	NT5C_seq.12560.9	Q8TCD5	1	2	chr17:75144846; chr17:75381589	IVW	1.032 [0.931, 1.132]	0.0511699	0.542829	0.00577868	0.939405	NA	NA	NA	0.938459	0
DLB_Case-Ctrl_metaGWAS_Chia2021	SPB13_seq.18841.1	Q9UIV8	A	1	chr18:63594281	IVW	1.057 [0.851, 1.263]	0.105298	0.597881	NA	NA	NA	NA	NA	0.938459	0
DLB_Case-Ctrl_metaGWAS_Chia2021	PAPL_seq.8011.96	Q6ZNF0	A	1	chr19:39105481	IVW	1.043 [0.895, 1.191]	0.0754071	0.576567	NA	NA	NA	NA	NA	0.938459	0
DLB_Case-Ctrl_metaGWAS_Chia2021	PSG3_seq.6444.15	Q16557	C	1	chr19:42739065	IVW	1.074 [0.805, 1.343]	0.137265	0.603935	NA	NA	NA	NA	NA	0.938459	0
DLB_Case-Ctrl_metaGWAS_Chia2021	BCAT2_seq.19365.11	O15382	3	1	chr19:48809743	IVW	1.04 [0.905, 1.175]	0.0689987	0.568895	NA	NA	NA	NA	NA	0.938459	0
DLB_Case-Ctrl_metaGWAS_Chia2021	b.CF_seq.21391.17	P0DN86	2	1	chr19:49043215	IVW	0.961 [0.827, 1.094]	0.0680098	0.556369	NA	NA	NA	NA	NA	0.938459	0
DLB_Case-Ctrl_metaGWAS_Chia2021	FN1.2_seq.20064.24	P02751	1	1	chr2:215829442	IVW	1.149 [0.656, 1.642]	0.251536	0.580632	NA	NA	NA	NA	NA	0.938459	0
DLB_Case-Ctrl_metaGWAS_Chia2021	VITRN_seq.9627.15	Q6UXI7	1	1	chr2:36767296	IVW	1.046 [0.897, 1.195]	0.0760994	0.552535	NA	NA	NA	NA	NA	0.938459	0
DLB_Case-Ctrl_metaGWAS_Chia2021	CYTT_seq.4324.33	P09228	A	1	chr20:23750952	IVW	1.02 [0.943, 1.097]	0.0392173	0.612274	NA	NA	NA	NA	NA	0.938459	0
DLB_Case-Ctrl_metaGWAS_Chia2021	CYTN_seq.5459.33	P01037	1	1	chr20:23750952	IVW	1.019 [0.948, 1.09]	0.0362129	0.612274	NA	NA	NA	NA	NA	0.938459	0
DLB_Case-Ctrl_metaGWAS_Chia2021	CYTF_seq.14038.130	O76096	1	3	chr20:24659015; chr20:24695146; chr20:24946939	IVW	0.971 [0.861, 1.081]	0.056033	0.603538	1.5522	0.460198	NA	NA	NA	0.938459	0
DLB_Case-Ctrl_metaGWAS_Chia2021	LPLC1_seq.11246.3	Q8TDL5	1	1	chr20:33105950	IVW	1.051 [0.867, 1.236]	0.0940544	0.59519	NA	NA	NA	NA	NA	0.938459	0
DLB_Case-Ctrl_metaGWAS_Chia2021	LPLC1_seq.15367.38	Q8TDL5	1	1	chr20:33105950	IVW	1.064 [0.834, 1.295]	0.117554	0.59519	NA	NA	NA	NA	NA	0.938459	0
DLB_Case-Ctrl_metaGWAS_Chia2021	CO6A2_seq.16753.46	P12110	A	1	chr21:46132295	IVW	0.951 [0.777, 1.125]	0.0888233	0.571322	NA	NA	NA	NA	NA	0.938459	0
DLB_Case-Ctrl_metaGWAS_Chia2021	MFNG_seq.5605.77	O00587	A	1	chr22:37514706	IVW	0.895 [0.505, 1.286]	0.199109	0.579087	NA	NA	NA	NA	NA	0.938459	0
DLB_Case-Ctrl_metaGWAS_Chia2021	SEM5B_seq.20527.47	Q9P283	A	3	chr3:122884406; chr3:122965438; chr3:123234628	IVW	1.055 [0.877, 1.232]	0.0904764	0.555706	3.54002	0.170331	NA	NA	NA	0.938459	0
DLB_Case-Ctrl_metaGWAS_Chia2021	CPN2_seq.6415.90	P22792	A	1	chr3:194340849	IVW	1.082 [0.782, 1.382]	0.152961	0.607437	NA	NA	NA	NA	NA	0.938459	0
DLB_Case-Ctrl_metaGWAS_Chia2021	IL.17.RD_seq.3376.49	Q8NFM7	A	4	chr3:57088752; chr3:57346997; chr3:57443102; chr3:57444649	IVW	1.024 [0.946, 1.102]	0.0399201	0.550717	3.20358	0.36129	NA	NA	NA	0.938459	0
DLB_Case-Ctrl_metaGWAS_Chia2021	IDUA_seq.3169.70	P35475	1	1	chr4:1002772	IVW	1.036 [0.919, 1.152]	0.0593865	0.556782	NA	NA	NA	NA	NA	0.938459	0
DLB_Case-Ctrl_metaGWAS_Chia2021	MANBA_seq.6382.17	O00462	A	2	chr4:102753951; chr4:103006890	IVW	1.045 [0.892, 1.199]	0.0783855	0.572415	0.00352468	0.952658	NA	NA	NA	0.938459	0
DLB_Case-Ctrl_metaGWAS_Chia2021	EGF.ECD_seq.5509.7	P01133	6	1	chr4:109973293	IVW	0.938 [0.71, 1.166]	0.116295	0.584066	NA	NA	NA	NA	NA	0.938459	0
DLB_Case-Ctrl_metaGWAS_Chia2021	ON_seq.14110.200	P09486	2	1	chr5:151680375	IVW	1.084 [0.791, 1.377]	0.149622	0.590828	NA	NA	NA	NA	NA	0.938459	0
DLB_Case-Ctrl_metaGWAS_Chia2021	ARSK_seq.8269.327	Q6UWY0	A	1	chr5:95430618	IVW	0.915 [0.593, 1.236]	0.164146	0.586515	NA	NA	NA	NA	NA	0.938459	0
DLB_Case-Ctrl_metaGWAS_Chia2021	LRAP_seq.8960.3	Q6P179	A	2	chr5:96629119; chr5:96884383	IVW	0.982 [0.924, 1.041]	0.0296934	0.550134	0.872288	0.350323	NA	NA	NA	0.938459	0
DLB_Case-Ctrl_metaGWAS_Chia2021	LRP11_seq.15472.16	Q86VZ4	1	2	chr6:149570534; chr6:149864388	IVW	0.946 [0.754, 1.139]	0.0982411	0.574919	0.403005	0.525541	NA	NA	NA	0.938459	0
DLB_Case-Ctrl_metaGWAS_Chia2021	RNT2_seq.16913.8	O00584	1	2	chr6:166929279; chr6:166995408	IVW	0.962 [0.822, 1.103]	0.0716971	0.592801	0.063006	0.801806	NA	NA	NA	0.938459	0
DLB_Case-Ctrl_metaGWAS_Chia2021	PAFAH_seq.5015.15	Q13093	1	2	chr6:46345766; chr6:46691168	IVW	1.024 [0.933, 1.114]	0.0461774	0.611318	0.214641	0.643154	NA	NA	NA	0.938459	0
DLB_Case-Ctrl_metaGWAS_Chia2021	EYS_seq.9365.91	Q5T1H1	C	1	chr6:65322333	IVW	0.887 [0.465, 1.308]	0.214878	0.575186	NA	NA	NA	NA	NA	0.938459	0
DLB_Case-Ctrl_metaGWAS_Chia2021	LY86_seq.3623.84	O95711	A	1	chr6:6588648	IVW	1.065 [0.831, 1.298]	0.119336	0.600236	NA	NA	NA	NA	NA	0.938459	0
DLB_Case-Ctrl_metaGWAS_Chia2021	CD109_seq.3290.50	Q6YHK3	1	2	chr6:73802431; chr6:74134371	IVW	1.049 [0.874, 1.225]	0.0897775	0.590481	0.26377	0.607542	NA	NA	NA	0.938459	0
DLB_Case-Ctrl_metaGWAS_Chia2021	EPHA7_seq.15580.2	Q15375	A	1	chr6:93410474	IVW	0.934 [0.681, 1.186]	0.128895	0.593573	NA	NA	NA	NA	NA	0.938459	0
DLB_Case-Ctrl_metaGWAS_Chia2021	WNT16_seq.21943.170	Q9UBV4	C	1	chr7:121268405	IVW	1.103 [0.753, 1.454]	0.178949	0.582354	NA	NA	NA	NA	NA	0.938459	0
DLB_Case-Ctrl_metaGWAS_Chia2021	RMD1_seq.7096.30	Q96DB5	A	4	chr8:86247931; chr8:86506756; chr8:86769253; chr8:86843831	IVW	1.016 [0.956, 1.076]	0.0307872	0.604369	0.19609	0.978218	NA	NA	NA	0.938459	0
DLB_Case-Ctrl_metaGWAS_Chia2021	SVEP1.Sushi.15.18_seq.11109.56	Q4LDE5	A	2	chr9:110477892; chr9:110557236	IVW	0.908 [0.591, 1.225]	0.161763	0.550065	0.0186808	0.891286	NA	NA	NA	0.938459	0
DLB_Case-Ctrl_metaGWAS_Chia2021	HSDL2_seq.23588.9	Q6YN16	3	1	chr9:112497992	IVW	1.096 [0.776, 1.416]	0.16316	0.573641	NA	NA	NA	NA	NA	0.938459	0
DLB_Case-Ctrl_metaGWAS_Chia2021	Tenascin_seq.4155.3	P24821	2	2	chr9:115327866; chr9:115342734	IVW	0.963 [0.841, 1.085]	0.0622659	0.544409	0.00920578	0.923563	NA	NA	NA	0.938459	0
DLB_Case-Ctrl_metaGWAS_Chia2021	AP4A_seq.16583.8	P50583	A	3	chr9:34084618; chr9:34336344; chr9:34615803	IVW	1.026 [0.941, 1.111]	0.0432698	0.555338	0.495233	0.780659	NA	NA	NA	0.938459	0
DLB_Case-Ctrl_metaGWAS_Chia2021	IBPL1_seq.7815.49	Q8WX77	1	2	chr9:38408346; chr9:38852175	IVW	0.95 [0.769, 1.131]	0.0924366	0.576756	1.67876	0.19509	NA	NA	NA	0.938459	0
DLB_Case-Ctrl_metaGWAS_Chia2021	NEUFC_seq.10924.258	Q8WUJ1	B	1	chr17:4011662	IVW	0.934 [0.666, 1.202]	0.136628	0.616021	NA	NA	NA	NA	NA	0.93878	0
DLB_Case-Ctrl_metaGWAS_Chia2021	SPIT3_seq.7926.13	P49223	6	1	chr20:45498803	IVW	1.087 [0.76, 1.414]	0.166726	0.616022	NA	NA	NA	NA	NA	0.93878	0
DLB_Case-Ctrl_metaGWAS_Chia2021	Stanniocalcin.1_seq.4930.21	P52823	1	1	chr8:23960579	IVW	0.904 [0.509, 1.299]	0.201509	0.616314	NA	NA	NA	NA	NA	0.93878	0
DLB_Case-Ctrl_metaGWAS_Chia2021	Dkk.4_seq.22959.32	Q9UBT3	1	2	chr8:42000989; chr8:42305157	IVW	0.964 [0.82, 1.108]	0.073461	0.61682	0.00502533	0.943486	NA	NA	NA	0.93878	0
DLB_Case-Ctrl_metaGWAS_Chia2021	CLIC3_seq.24693.5	O95833	A	2	chr9:136949051; chr9:136994710	IVW	0.945 [0.722, 1.168]	0.1139	0.61804	0.51023	0.475039	NA	NA	NA	0.938987	0
DLB_Case-Ctrl_metaGWAS_Chia2021	sL.Selectin_seq.4831.4	P14151	1	2	chr1:169696410; chr1:169955618	IVW	1.027 [0.922, 1.132]	0.0534879	0.619371	0.323389	0.569578	NA	NA	NA	0.939362	0
DLB_Case-Ctrl_metaGWAS_Chia2021	FCG2B_seq.3310.62	P31994	3	2	chr1:161509955; chr1:161684903	ConMix	1.01 [NA, NA]	NA	0.857222	NA	NA	chr1:161509955; chr1:161684903	NA	NA	0.939481	0
DLB_Case-Ctrl_metaGWAS_Chia2021	CB39L_seq.21154.8	Q9H9S4	A	2	chr13:48940308; chr13:49266760	ConMix	0.99 [NA, NA]	NA	0.849875	NA	NA	chr13:48940308; chr13:49266760	NA	NA	0.939481	0
DLB_Case-Ctrl_metaGWAS_Chia2021	IR_seq.3448.13	P06213	3	2	chr19:7263248; chr19:7716130	ConMix	0.97 [NA, NA]	NA	0.855275	NA	NA	chr19:7263248; chr19:7716130	NA	NA	0.939481	0
DLB_Case-Ctrl_metaGWAS_Chia2021	ACYP2_seq.12812.25	P14621	A	3	chr2:53663131; chr2:54000031; chr2:54260881	IVW	1.082 [0.768, 1.396]	0.160205	0.622468	0.848449	0.654277	NA	NA	NA	0.942408	0
DLB_Case-Ctrl_metaGWAS_Chia2021	ASAH2_seq.3212.30	Q9NR71	2	3	chr10:49890573; chr10:50235184; chr10:50562443	Weighted median	0.994 [0.885, 1.103]	0.0553617	0.913445	NA	NA	NA	NA	NA	0.942427	0
DLB_Case-Ctrl_metaGWAS_Chia2021	SEM5B_seq.20527.47	Q9P283	A	3	chr3:122884406; chr3:122965438; chr3:123234628	Weighted median	1.011 [0.786, 1.236]	0.11479	0.922587	NA	NA	NA	NA	NA	0.942427	0
DLB_Case-Ctrl_metaGWAS_Chia2021	CIA30_seq.21107.5	Q9Y375	A	3	chr15:41142531; chr15:41396968; chr15:41854514	Weighted median	1.002 [0.948, 1.057]	0.0278691	0.933444	NA	NA	NA	NA	NA	0.943375	0
DLB_Case-Ctrl_metaGWAS_Chia2021	OLFL3_seq.8660.5	Q9NRN5	B	1	chr1:113979261	IVW	0.919 [0.54, 1.298]	0.193467	0.66196	NA	NA	NA	NA	NA	0.946454	0
DLB_Case-Ctrl_metaGWAS_Chia2021	Cathepsin.S_seq.3181.50	P25774	1	2	chr1:150764744; chr1:151016159	IVW	0.98 [0.884, 1.076]	0.048883	0.675519	0.814551	0.366778	NA	NA	NA	0.946454	0
DLB_Case-Ctrl_metaGWAS_Chia2021	FCG3B_seq.3311.27	O75015	1	1	chr1:161216523	IVW	0.926 [0.541, 1.312]	0.196901	0.698211	NA	NA	NA	NA	NA	0.946454	0
DLB_Case-Ctrl_metaGWAS_Chia2021	lymphotactin.beta_seq.15617.8	Q9UBD3	A	1	chr1:168556009	IVW	1.076 [0.714, 1.438]	0.184567	0.691324	NA	NA	NA	NA	NA	0.946454	0
DLB_Case-Ctrl_metaGWAS_Chia2021	ANGL1.N.term_seq.9092.33	O95841	5	1	chr1:178951544	IVW	1.072 [0.729, 1.415]	0.175003	0.691891	NA	NA	NA	NA	NA	0.946454	0
DLB_Case-Ctrl_metaGWAS_Chia2021	DAN_seq.2944.66	P41271	3	1	chr1:19641564	IVW	0.932 [0.576, 1.287]	0.18136	0.696751	NA	NA	NA	NA	NA	0.946454	0
DLB_Case-Ctrl_metaGWAS_Chia2021	Complement.receptor.type.2_seq.15570.99	P20023	1	2	chr1:207199596; chr1:207524699	IVW	1.024 [0.904, 1.144]	0.0611101	0.700409	0.600864	0.438248	NA	NA	NA	0.946454	0
DLB_Case-Ctrl_metaGWAS_Chia2021	GST.omega.1_seq.12436.84	P78417	A	2	chr10:103994051; chr10:104268399	IVW	0.986 [0.915, 1.057]	0.036245	0.706209	0.00666908	0.934914	NA	NA	NA	0.946454	0
DLB_Case-Ctrl_metaGWAS_Chia2021	ACBD7_seq.13563.259	Q8N6N7	A	1	chr10:15052666	IVW	0.945 [0.653, 1.237]	0.148758	0.703972	NA	NA	NA	NA	NA	0.946454	0
DLB_Case-Ctrl_metaGWAS_Chia2021	NRP1_seq.5542.22	O14786	1	1	chr10:33188502	IVW	0.932 [0.63, 1.234]	0.154054	0.64648	NA	NA	NA	NA	NA	0.946454	0
DLB_Case-Ctrl_metaGWAS_Chia2021	PSP.94_seq.10620.21	P08118	1	1	chr10:46046326	IVW	1.017 [0.928, 1.106]	0.0454501	0.709014	NA	NA	NA	NA	NA	0.946454	0
DLB_Case-Ctrl_metaGWAS_Chia2021	Fas..soluble_seq.9218.7	P25445	5	2	chr10:88980795; chr10:88994850	IVW	1.024 [0.898, 1.151]	0.0646013	0.710719	0.0105799	0.918075	NA	NA	NA	0.946454	0
DLB_Case-Ctrl_metaGWAS_Chia2021	MMP.7_seq.2789.26	P09237	1	1	chr11:102530902	IVW	0.985 [0.925, 1.046]	0.0309907	0.635578	NA	NA	NA	NA	NA	0.946454	0
DLB_Case-Ctrl_metaGWAS_Chia2021	T132A_seq.7871.16	Q24JP5	2	1	chr11:60868357	IVW	0.952 [0.702, 1.203]	0.127904	0.702237	NA	NA	NA	NA	NA	0.946454	0
DLB_Case-Ctrl_metaGWAS_Chia2021	Asparaginase.like.protein.1_seq.18313.4	Q7L266	3	1	chr11:62338453	IVW	1.042 [0.847, 1.237]	0.0994046	0.679841	NA	NA	NA	NA	NA	0.946454	0
DLB_Case-Ctrl_metaGWAS_Chia2021	STA10_seq.23569.53	Q9Y365	A	1	chr11:72787955	IVW	0.92 [0.582, 1.258]	0.172367	0.62734	NA	NA	NA	NA	NA	0.946454	0
DLB_Case-Ctrl_metaGWAS_Chia2021	CRDL2_seq.6086.15	Q6WN34	1	2	chr11:74674101; chr11:74719955	IVW	1.042 [0.828, 1.255]	0.109058	0.707833	3.3935	0.065454	NA	NA	NA	0.946454	0
DLB_Case-Ctrl_metaGWAS_Chia2021	IL.17D_seq.4136.40	Q8TAD2	2	1	chr13:20693626	IVW	0.912 [0.52, 1.304]	0.199997	0.6436	NA	NA	NA	NA	NA	0.946454	0
DLB_Case-Ctrl_metaGWAS_Chia2021	TAFI_seq.3518.54	Q96IY4	1	1	chr13:46046692	IVW	0.947 [0.688, 1.205]	0.131749	0.676801	NA	NA	NA	NA	NA	0.946454	0
DLB_Case-Ctrl_metaGWAS_Chia2021	DLK1_seq.6373.54	P80370	1	1	chr14:100770470	IVW	1.071 [0.732, 1.409]	0.172624	0.691749	NA	NA	NA	NA	NA	0.946454	0
DLB_Case-Ctrl_metaGWAS_Chia2021	ACYP1_seq.20370.6	P07311	1	1	chr14:75075479	IVW	1.073 [0.765, 1.382]	0.157303	0.652287	NA	NA	NA	NA	NA	0.946454	0
DLB_Case-Ctrl_metaGWAS_Chia2021	TSHR_seq.21503.12	P16473	C	1	chr14:80972922	IVW	0.947 [0.674, 1.219]	0.139092	0.694012	NA	NA	NA	NA	NA	0.946454	0
DLB_Case-Ctrl_metaGWAS_Chia2021	FLRT2_seq.13122.19	O43155	1	2	chr14:85278227; chr14:85575332	IVW	0.927 [0.612, 1.242]	0.160521	0.63696	0.00832603	0.927296	NA	NA	NA	0.946454	0
DLB_Case-Ctrl_metaGWAS_Chia2021	Cathepsin.H_seq.8644.46	P09668	2	2	chr15:78672122; chr15:78953824	IVW	1.047 [0.861, 1.233]	0.0950285	0.628031	1.80494	0.179116	NA	NA	NA	0.946454	0
DLB_Case-Ctrl_metaGWAS_Chia2021	IL.16_seq.2774.10	Q14005	3	1	chr15:81299298	IVW	1.034 [0.893, 1.175]	0.0720085	0.644775	NA	NA	NA	NA	NA	0.946454	0
DLB_Case-Ctrl_metaGWAS_Chia2021	NMB_seq.9321.400	P08949	B	2	chr15:84394966; chr15:84660161	IVW	1.033 [0.86, 1.206]	0.0882166	0.709821	0.0552989	0.814087	NA	NA	NA	0.946454	0
DLB_Case-Ctrl_metaGWAS_Chia2021	Haptoglobin..Mixed.Type_seq.3054.3	P00738	A	5	chr16:71615492; chr16:71896202; chr16:72045758; chr16:72185857; chr16:72536778	IVW	0.984 [0.906, 1.063]	0.040082	0.694074	4.58636	0.33243	NA	NA	NA	0.946454	0
DLB_Case-Ctrl_metaGWAS_Chia2021	LEG9_seq.9197.4	O00182	5	1	chr17:27647232	IVW	1.079 [0.765, 1.393]	0.160165	0.634552	NA	NA	NA	NA	NA	0.946454	0
DLB_Case-Ctrl_metaGWAS_Chia2021	HCC.1_seq.2900.53	Q16627	1	1	chr17:36014155	IVW	0.972 [0.833, 1.112]	0.0712529	0.694379	NA	NA	NA	NA	NA	0.946454	0
DLB_Case-Ctrl_metaGWAS_Chia2021	WFKN2_seq.13408.23	Q8TEU8	2	1	chr17:50839972	IVW	1.021 [0.936, 1.107]	0.0435983	0.632022	NA	NA	NA	NA	NA	0.946454	0
DLB_Case-Ctrl_metaGWAS_Chia2021	WFKN2_seq.3235.50	Q8TEU8	1	1	chr17:50839972	IVW	1.02 [0.937, 1.104]	0.0423664	0.632022	NA	NA	NA	NA	NA	0.946454	0
DLB_Case-Ctrl_metaGWAS_Chia2021	AT1B2_seq.7218.87	P14415	3	1	chr17:7651454	IVW	0.947 [0.679, 1.216]	0.136994	0.693208	NA	NA	NA	NA	NA	0.946454	0
DLB_Case-Ctrl_metaGWAS_Chia2021	MXRA7_seq.8005.1	P84157	A	1	chr17:76687998	IVW	1.048 [0.82, 1.276]	0.116185	0.687617	NA	NA	NA	NA	NA	0.946454	0
DLB_Case-Ctrl_metaGWAS_Chia2021	DSC2_seq.13126.52	Q02487	1	1	chr18:31094439	IVW	0.942 [0.679, 1.206]	0.134404	0.658311	NA	NA	NA	NA	NA	0.946454	0
DLB_Case-Ctrl_metaGWAS_Chia2021	CLUL1_seq.21492.19	Q15846	1	1	chr18:590969	IVW	1.021 [0.911, 1.131]	0.0562451	0.712458	NA	NA	NA	NA	NA	0.946454	0
DLB_Case-Ctrl_metaGWAS_Chia2021	NUCB1_seq.10451.11	Q02818	B	1	chr19:48880012	IVW	0.924 [0.567, 1.281]	0.182091	0.662659	NA	NA	NA	NA	NA	0.946454	0
DLB_Case-Ctrl_metaGWAS_Chia2021	SCGF.alpha_seq.4500.50	Q9Y240	1	1	chr19:50723333	IVW	0.951 [0.696, 1.207]	0.130145	0.702094	NA	NA	NA	NA	NA	0.946454	0
DLB_Case-Ctrl_metaGWAS_Chia2021	SCGF.beta_seq.2966.65	Q9Y240	1	1	chr19:50723333	IVW	0.952 [0.698, 1.205]	0.129282	0.702094	NA	NA	NA	NA	NA	0.946454	0
DLB_Case-Ctrl_metaGWAS_Chia2021	Siglec.3_seq.3166.92	P20138	1	1	chr19:51224706	IVW	0.984 [0.908, 1.06]	0.0387324	0.68291	NA	NA	NA	NA	NA	0.946454	0
DLB_Case-Ctrl_metaGWAS_Chia2021	LIRB3_seq.15615.8	O75022	A	1	chr19:54219677	IVW	0.971 [0.845, 1.096]	0.0641545	0.642596	NA	NA	NA	NA	NA	0.946454	0
DLB_Case-Ctrl_metaGWAS_Chia2021	TM190_seq.10442.1	Q8WZ59	A	1	chr19:55376727	IVW	0.987 [0.916, 1.057]	0.0360857	0.711324	NA	NA	NA	NA	NA	0.946454	0
DLB_Case-Ctrl_metaGWAS_Chia2021	Alpha.1B.glycoprotein_seq.16561.9	P04217	1	1	chr19:58349021	IVW	1.075 [0.691, 1.458]	0.195705	0.712896	NA	NA	NA	NA	NA	0.946454	0
DLB_Case-Ctrl_metaGWAS_Chia2021	resistin_seq.3046.31	Q9HD89	1	1	chr19:7670411	IVW	0.934 [0.599, 1.269]	0.170987	0.690175	NA	NA	NA	NA	NA	0.946454	0
DLB_Case-Ctrl_metaGWAS_Chia2021	SIAT2_seq.21737.20	Q96JF0	A	2	chr2:106830422; chr2:107069407	IVW	1.037 [0.861, 1.214]	0.0902414	0.6839	0.468194	0.493819	NA	NA	NA	0.946454	0
DLB_Case-Ctrl_metaGWAS_Chia2021	SCRN3_seq.24923.27	Q0VDG4	C	1	chr2:174424127	IVW	1.059 [0.757, 1.361]	0.154072	0.708494	NA	NA	NA	NA	NA	0.946454	0
DLB_Case-Ctrl_metaGWAS_Chia2021	HIBCH_seq.12396.19	Q6NVY1	C	1	chr2:190319749	IVW	1.041 [0.847, 1.235]	0.0991359	0.686358	NA	NA	NA	NA	NA	0.946454	0
DLB_Case-Ctrl_metaGWAS_Chia2021	Glypican.1_seq.8697.38	P35052	1	1	chr2:240462987	IVW	1.055 [0.814, 1.295]	0.122509	0.66434	NA	NA	NA	NA	NA	0.946454	0
DLB_Case-Ctrl_metaGWAS_Chia2021	PPAC_seq.3858.5	P24666	6	1	chr2:274672	IVW	1.037 [0.859, 1.215]	0.0907816	0.689136	NA	NA	NA	NA	NA	0.946454	0
DLB_Case-Ctrl_metaGWAS_Chia2021	GLT14_seq.21767.129	Q96FL9	A	1	chr2:30912318	IVW	1.024 [0.917, 1.13]	0.0543387	0.663973	NA	NA	NA	NA	NA	0.946454	0
DLB_Case-Ctrl_metaGWAS_Chia2021	MTND_seq.12457.10	Q9BV57	B	1	chr2:3504143	IVW	0.904 [0.472, 1.337]	0.220656	0.648399	NA	NA	NA	NA	NA	0.946454	0
DLB_Case-Ctrl_metaGWAS_Chia2021	CRIM1.ECD_seq.6502.50	Q9NZV1	1	1	chr2:36509985	IVW	1.091 [0.669, 1.512]	0.215169	0.686687	NA	NA	NA	NA	NA	0.946454	0
DLB_Case-Ctrl_metaGWAS_Chia2021	VITRN_seq.6234.74	Q6UXI7	1	1	chr2:36766797	IVW	1.024 [0.902, 1.145]	0.0619777	0.704388	NA	NA	NA	NA	NA	0.946454	0
DLB_Case-Ctrl_metaGWAS_Chia2021	NAGK_seq.3894.15	Q9UJ70	3	1	chr2:71089308	IVW	0.943 [0.696, 1.19]	0.126	0.639773	NA	NA	NA	NA	NA	0.946454	0
DLB_Case-Ctrl_metaGWAS_Chia2021	Granulysin_seq.3195.50	P22749	1	1	chr2:85705880	IVW	1.027 [0.916, 1.137]	0.056361	0.63999	NA	NA	NA	NA	NA	0.946454	0
DLB_Case-Ctrl_metaGWAS_Chia2021	Granulysin_seq.14102.6	P22749	1	1	chr2:85705880	IVW	1.025 [0.922, 1.128]	0.0524391	0.63999	NA	NA	NA	NA	NA	0.946454	0
DLB_Case-Ctrl_metaGWAS_Chia2021	TFF3_seq.4721.54	Q07654	1	1	chr21:42322138	IVW	0.938 [0.648, 1.229]	0.148446	0.668818	NA	NA	NA	NA	NA	0.946454	0
DLB_Case-Ctrl_metaGWAS_Chia2021	TFF3_seq.8323.163	Q07654	1	1	chr21:42322138	IVW	0.942 [0.668, 1.216]	0.139918	0.668818	NA	NA	NA	NA	NA	0.946454	0
DLB_Case-Ctrl_metaGWAS_Chia2021	Catechol.O.methyltransferase_seq.18382.109	P21964	9	1	chr22:19963748	IVW	0.965 [0.818, 1.111]	0.07484	0.63055	NA	NA	NA	NA	NA	0.946454	0
DLB_Case-Ctrl_metaGWAS_Chia2021	TP_seq.11361.73	P19971	2	1	chr22:50535671	IVW	1.076 [0.755, 1.397]	0.163676	0.654949	NA	NA	NA	NA	NA	0.946454	0
DLB_Case-Ctrl_metaGWAS_Chia2021	TRH_seq.5659.11	P20396	A	3	chr3:129667011; chr3:129970723; chr3:130232145	IVW	0.97 [0.838, 1.101]	0.0671457	0.6449	0.0729569	0.964179	NA	NA	NA	0.946454	0
DLB_Case-Ctrl_metaGWAS_Chia2021	NUD16_seq.20948.16	Q96DE0	3	1	chr3:131382112	IVW	1.033 [0.865, 1.202]	0.0859685	0.701924	NA	NA	NA	NA	NA	0.946454	0
DLB_Case-Ctrl_metaGWAS_Chia2021	EPHB1_seq.17680.12	P54762	A	1	chr3:134976066	IVW	1.059 [0.81, 1.307]	0.126827	0.652117	NA	NA	NA	NA	NA	0.946454	0
DLB_Case-Ctrl_metaGWAS_Chia2021	LRC15_seq.6557.50	Q8TF66	A	1	chr3:194364494	IVW	1.036 [0.859, 1.212]	0.0901986	0.698168	NA	NA	NA	NA	NA	0.946454	0
DLB_Case-Ctrl_metaGWAS_Chia2021	ISK2_seq.13405.61	P20155	1	1	chr4:56819503	IVW	0.974 [0.844, 1.104]	0.0663614	0.695559	NA	NA	NA	NA	NA	0.946454	0
DLB_Case-Ctrl_metaGWAS_Chia2021	MA2B2_seq.9251.28	Q9Y2E5	1	1	chr4:6598285	IVW	1.013 [0.951, 1.075]	0.0315421	0.680407	NA	NA	NA	NA	NA	0.946454	0
DLB_Case-Ctrl_metaGWAS_Chia2021	Gro.b_seq.22972.26	P19875	A	1	chr4:74082337	IVW	0.953 [0.741, 1.166]	0.10852	0.659827	NA	NA	NA	NA	NA	0.946454	0
DLB_Case-Ctrl_metaGWAS_Chia2021	C9_seq.13722.105	P02748	1	1	chr5:39327786	IVW	1.055 [0.776, 1.334]	0.142308	0.707084	NA	NA	NA	NA	NA	0.946454	0
DLB_Case-Ctrl_metaGWAS_Chia2021	MET24_seq.9470.15	Q5JXM2	A	3	chr6:109983462; chr6:110246206; chr6:110364413	IVW	1.029 [0.883, 1.174]	0.0742985	0.703497	0.407459	0.815683	NA	NA	NA	0.946454	0
DLB_Case-Ctrl_metaGWAS_Chia2021	SCUB3_seq.16773.29	Q8IX30	A	1	chr6:35041419	IVW	0.922 [0.514, 1.329]	0.20786	0.694685	NA	NA	NA	NA	NA	0.946454	0
DLB_Case-Ctrl_metaGWAS_Chia2021	CLIC5_seq.12475.48	Q9NZA1	3	1	chr6:46032521	IVW	0.923 [0.584, 1.263]	0.173294	0.645578	NA	NA	NA	NA	NA	0.946454	0
DLB_Case-Ctrl_metaGWAS_Chia2021	GP116_seq.6409.57	Q8IZF2	3	1	chr6:46865958	IVW	0.977 [0.86, 1.095]	0.0599626	0.700995	NA	NA	NA	NA	NA	0.946454	0
DLB_Case-Ctrl_metaGWAS_Chia2021	GFRAL_seq.6920.1	Q6UXV0	9	1	chr6:55331789	IVW	1.068 [0.734, 1.401]	0.170117	0.700442	NA	NA	NA	NA	NA	0.946454	0
DLB_Case-Ctrl_metaGWAS_Chia2021	PILRA.isoform.FDF03.deltaTM_seq.6402.8	Q9UKJ1	3	4	chr7:100073309; chr7:100334426; chr7:100592493; chr7:100851475	IVW	1.008 [0.968, 1.048]	0.0205212	0.698888	2.08409	0.555138	NA	NA	NA	0.946454	0
DLB_Case-Ctrl_metaGWAS_Chia2021	PILRA.isoform.FDF03.M14_seq.10816.150	Q9UKJ1	3	4	chr7:100073309; chr7:100334426; chr7:100592493; chr7:100851475	IVW	1.008 [0.969, 1.047]	0.0199751	0.69666	2.08175	0.555613	NA	NA	NA	0.946454	0
DLB_Case-Ctrl_metaGWAS_Chia2021	IGFBP.3_seq.2571.12	P17936	2	1	chr7:45921046	IVW	0.938 [0.618, 1.258]	0.163231	0.695599	NA	NA	NA	NA	NA	0.946454	0
DLB_Case-Ctrl_metaGWAS_Chia2021	ARLY_seq.11241.8	P04424	A	2	chr7:66211233; chr7:66503250	IVW	1.047 [0.819, 1.274]	0.11618	0.694416	0.00427309	0.94788	NA	NA	NA	0.946454	0
DLB_Case-Ctrl_metaGWAS_Chia2021	NCF.1_seq.17766.5	P14598	A	3	chr7:74672082; chr7:75042309; chr7:75126852	IVW	1.041 [0.844, 1.238]	0.100369	0.689372	2.52892	0.282392	NA	NA	NA	0.946454	0
DLB_Case-Ctrl_metaGWAS_Chia2021	PENK_seq.9076.25	P01210	3	1	chr8:56514219	IVW	0.957 [0.748, 1.166]	0.106649	0.681192	NA	NA	NA	NA	NA	0.946454	0
DLB_Case-Ctrl_metaGWAS_Chia2021	TNFSF15_seq.2968.61	O95150	A	1	chr9:114817177	IVW	0.972 [0.832, 1.112]	0.0713597	0.688238	NA	NA	NA	NA	NA	0.946454	0
DLB_Case-Ctrl_metaGWAS_Chia2021	GOLM1_seq.17456.53	Q8NBJ4	A	1	chr9:86077892	IVW	0.928 [0.601, 1.256]	0.167063	0.655928	NA	NA	NA	NA	NA	0.946454	0
DLB_Case-Ctrl_metaGWAS_Chia2021	F16P1_seq.7206.20	P09467	2	2	chr9:94294968; chr9:94592913	IVW	1.035 [0.85, 1.221]	0.0947938	0.713666	0.136878	0.711404	NA	NA	NA	0.946454	0
DLB_Case-Ctrl_metaGWAS_Chia2021	N.terminal.pro.BNP_seq.7655.11	P16860	3	1	chr1:11862091	IVW	0.972 [0.814, 1.13]	0.0805415	0.725979	NA	NA	NA	NA	NA	0.946911	0
DLB_Case-Ctrl_metaGWAS_Chia2021	cathepsin.K_seq.9443.137	P43235	B	1	chr1:150594385	IVW	0.942 [0.602, 1.281]	0.173141	0.729159	NA	NA	NA	NA	NA	0.946911	0
DLB_Case-Ctrl_metaGWAS_Chia2021	Syntaxin.6_seq.10945.11	O43752	3	1	chr1:181042373	IVW	0.906 [0.325, 1.487]	0.296413	0.740197	NA	NA	NA	NA	NA	0.946911	0
DLB_Case-Ctrl_metaGWAS_Chia2021	GFRa.1_seq.3314.74	P56159	1	3	chr10:116053801; chr10:116270903; chr10:116586827	IVW	0.976 [0.832, 1.119]	0.0731019	0.737072	0.104373	0.949152	NA	NA	NA	0.946911	0
DLB_Case-Ctrl_metaGWAS_Chia2021	Fas..soluble_seq.5392.73	P25445	4	1	chr10:88991759	IVW	1.043 [0.793, 1.294]	0.127697	0.738923	NA	NA	NA	NA	NA	0.946911	0
DLB_Case-Ctrl_metaGWAS_Chia2021	Fas..soluble_seq.6248.68	P25445	8	1	chr10:88995196	IVW	1.048 [0.794, 1.302]	0.129626	0.71566	NA	NA	NA	NA	NA	0.946911	0
DLB_Case-Ctrl_metaGWAS_Chia2021	ODPX_seq.18319.7	O00330	B	1	chr11:34947565	IVW	0.963 [0.739, 1.186]	0.11388	0.737758	NA	NA	NA	NA	NA	0.946911	0
DLB_Case-Ctrl_metaGWAS_Chia2021	WIF.1_seq.2848.2	Q9Y5W5	1	1	chr12:64991472	IVW	0.936 [0.561, 1.311]	0.191548	0.730069	NA	NA	NA	NA	NA	0.946911	0
DLB_Case-Ctrl_metaGWAS_Chia2021	WIF.1_seq.16070.7	Q9Y5W5	1	1	chr12:64991472	IVW	0.934 [0.545, 1.323]	0.198324	0.730069	NA	NA	NA	NA	NA	0.946911	0
DLB_Case-Ctrl_metaGWAS_Chia2021	GPC6_seq.5350.14	Q9Y625	A	1	chr13:93229243	IVW	1.053 [0.758, 1.348]	0.150382	0.732321	NA	NA	NA	NA	NA	0.946911	0
DLB_Case-Ctrl_metaGWAS_Chia2021	Nucleoside.diphosphate.kinase.A_seq.5909.51	P15531	3	1	chr17:51154262	IVW	0.96 [0.716, 1.204]	0.124347	0.741346	NA	NA	NA	NA	NA	0.946911	0
DLB_Case-Ctrl_metaGWAS_Chia2021	Gastrin.releasing.peptide_seq.5897.58	P07492	9	1	chr18:59147677	IVW	1.055 [0.744, 1.367]	0.158975	0.734856	NA	NA	NA	NA	NA	0.946911	0
DLB_Case-Ctrl_metaGWAS_Chia2021	MIA_seq.2687.2	Q16674	1	1	chr19:40757498	IVW	0.964 [0.761, 1.168]	0.103889	0.727003	NA	NA	NA	NA	NA	0.946911	0
DLB_Case-Ctrl_metaGWAS_Chia2021	LY75_seq.16620.26	O60449	1	4	chr2:159430322; chr2:159563993; chr2:159861821; chr2:160114926	IVW	0.987 [0.915, 1.059]	0.0365862	0.72071	0.741538	0.863393	NA	NA	NA	0.946911	0
DLB_Case-Ctrl_metaGWAS_Chia2021	ADAM.23_seq.7049.2	O75077	1	2	chr2:206446625; chr2:206710946	IVW	1.066 [0.711, 1.422]	0.181357	0.72366	0.455967	0.499515	NA	NA	NA	0.946911	0
DLB_Case-Ctrl_metaGWAS_Chia2021	PLCG1_seq.4563.61	P19174	C	1	chr20:41168825	IVW	1.066 [0.697, 1.434]	0.187994	0.734917	NA	NA	NA	NA	NA	0.946911	0
DLB_Case-Ctrl_metaGWAS_Chia2021	EMIL3.region.1_seq.8773.172	Q9NT22	A	3	chr20:41361737; chr20:41373420; chr20:41839709	IVW	1.029 [0.868, 1.191]	0.0825466	0.725455	0.785959	0.675043	NA	NA	NA	0.946911	0
DLB_Case-Ctrl_metaGWAS_Chia2021	Apo.TC.II_seq.15560.52	P20062	3	3	chr22:30330365; chr22:30613833; chr22:30867857	IVW	1.01 [0.955, 1.065]	0.028133	0.720117	0.694576	0.706602	NA	NA	NA	0.946911	0
DLB_Case-Ctrl_metaGWAS_Chia2021	Contactin.4_seq.3298.52	Q8IWV2	1	1	chr3:2392632	IVW	0.907 [0.335, 1.479]	0.29166	0.738037	NA	NA	NA	NA	NA	0.946911	0
DLB_Case-Ctrl_metaGWAS_Chia2021	ENPP6_seq.15579.26	Q6UWR7	1	1	chr4:184218907	IVW	0.97 [0.793, 1.147]	0.0903898	0.735697	NA	NA	NA	NA	NA	0.946911	0
DLB_Case-Ctrl_metaGWAS_Chia2021	C1QT3_seq.7251.64	Q9BXJ4	A	1	chr5:34044302	IVW	0.975 [0.827, 1.123]	0.0755072	0.740785	NA	NA	NA	NA	NA	0.946911	0
DLB_Case-Ctrl_metaGWAS_Chia2021	ASM3A_seq.14086.11	Q92484	1	1	chr6:122804266	IVW	0.982 [0.876, 1.088]	0.0540807	0.736271	NA	NA	NA	NA	NA	0.946911	0
DLB_Case-Ctrl_metaGWAS_Chia2021	MANEA_seq.8014.359	Q5SRI9	A	5	chr6:95298223; chr6:95339467; chr6:95339984; chr6:95600859; chr6:95857216	IVW	1.014 [0.936, 1.091]	0.0395102	0.733424	7.42767	0.114941	NA	NA	NA	0.946911	0
DLB_Case-Ctrl_metaGWAS_Chia2021	EphB4_seq.15530.33	P54760	1	1	chr7:100809293	IVW	1.058 [0.733, 1.382]	0.1655	0.734135	NA	NA	NA	NA	NA	0.946911	0
DLB_Case-Ctrl_metaGWAS_Chia2021	HBD.1_seq.6629.3	P60022	A	2	chr8:6883222; chr8:6905751	IVW	0.987 [0.918, 1.057]	0.0354268	0.71823	2.1293	0.144507	NA	NA	NA	0.946911	0
DLB_Case-Ctrl_metaGWAS_Chia2021	MCEE_seq.9388.18	Q96PE7	3	1	chr2:71119819	IVW	0.964 [0.742, 1.186]	0.113139	0.744923	NA	NA	NA	NA	NA	0.948681	0
DLB_Case-Ctrl_metaGWAS_Chia2021	CO8G_seq.14708.59	P07360	A	1	chr9:136946019	IVW	0.965 [0.751, 1.179]	0.109007	0.744257	NA	NA	NA	NA	NA	0.948681	0
DLB_Case-Ctrl_metaGWAS_Chia2021	ASAH2_seq.3212.30	Q9NR71	2	3	chr10:49890573; chr10:50235184; chr10:50562443	ConMix	0.99 [NA, NA]	NA	0.874316	NA	NA	chr10:49890573; chr10:50235184; chr10:50562443	NA	NA	0.9534	0
DLB_Case-Ctrl_metaGWAS_Chia2021	IGDC3.ECD_seq.7118.24	Q8IVU1	9	1	chr15:65323218	IVW	1.062 [0.688, 1.436]	0.190949	0.752479	NA	NA	NA	NA	NA	0.956897	0
DLB_Case-Ctrl_metaGWAS_Chia2021	GON2_seq.10708.3	O43555	B	2	chr20:2788502; chr20:3043634	IVW	1.025 [0.871, 1.179]	0.0787076	0.753787	2.81901	0.0931538	NA	NA	NA	0.957154	0
DLB_Case-Ctrl_metaGWAS_Chia2021	SCN3B_seq.20516.11	Q9NY72	3	3	chr11:123642453; chr11:123910277; chr11:124008614	Simple median	1.004 [0.869, 1.138]	0.0687837	0.958106	NA	NA	NA	NA	NA	0.958106	0
DLB_Case-Ctrl_metaGWAS_Chia2021	ACYP2_seq.12812.25	P14621	A	3	chr2:53663131; chr2:54000031; chr2:54260881	Simple median	1.013 [0.614, 1.411]	0.203308	0.950672	NA	NA	NA	NA	NA	0.958106	0
DLB_Case-Ctrl_metaGWAS_Chia2021	FGF.19_seq.2762.30	O95750	1	2	chr11:69710668; chr11:69815801	IVW	0.975 [0.814, 1.136]	0.0819319	0.75813	3.93297	0.0473483	NA	NA	NA	0.959817	0
DLB_Case-Ctrl_metaGWAS_Chia2021	CBPM_seq.7768.10	P14384	1	1	chr12:68977691	IVW	1.021 [0.882, 1.16]	0.0710558	0.768196	NA	NA	NA	NA	NA	0.959817	0
DLB_Case-Ctrl_metaGWAS_Chia2021	CBPM_seq.9416.77	P14384	1	1	chr12:68977691	IVW	1.019 [0.892, 1.146]	0.064789	0.768196	NA	NA	NA	NA	NA	0.959817	0
DLB_Case-Ctrl_metaGWAS_Chia2021	Cadherin.E_seq.2501.51	P12830	3	1	chr16:68800459	IVW	1.047 [0.745, 1.349]	0.153992	0.765175	NA	NA	NA	NA	NA	0.959817	0
DLB_Case-Ctrl_metaGWAS_Chia2021	SOST_seq.13101.60	Q9BQB4	5	1	chr17:43729942	IVW	1.033 [0.823, 1.243]	0.107289	0.763458	NA	NA	NA	NA	NA	0.959817	0
DLB_Case-Ctrl_metaGWAS_Chia2021	PGRP.L_seq.5601.2	Q96PD5	1	1	chr19:15463180	IVW	0.948 [0.595, 1.302]	0.180266	0.768304	NA	NA	NA	NA	NA	0.959817	0
DLB_Case-Ctrl_metaGWAS_Chia2021	IL.1.sRII_seq.14133.93	P27930	1	1	chr2:102007764	IVW	0.956 [0.653, 1.259]	0.15454	0.77128	NA	NA	NA	NA	NA	0.959817	0
DLB_Case-Ctrl_metaGWAS_Chia2021	TSG.6_seq.5036.50	P98066	A	1	chr2:151349214	IVW	0.968 [0.758, 1.179]	0.107239	0.764974	NA	NA	NA	NA	NA	0.959817	0
DLB_Case-Ctrl_metaGWAS_Chia2021	GGT5_seq.21548.20	P36269	2	3	chr22:24235780; chr22:24418435; chr22:24569625	IVW	1.028 [0.844, 1.212]	0.0939029	0.767179	0.52117	0.770601	NA	NA	NA	0.959817	0
DLB_Case-Ctrl_metaGWAS_Chia2021	CBPZ_seq.6493.9	Q66K79	A	1	chr4:8608121	IVW	1.032 [0.825, 1.239]	0.105693	0.765187	NA	NA	NA	NA	NA	0.959817	0
DLB_Case-Ctrl_metaGWAS_Chia2021	CD14_seq.8969.49	P08571	1	1	chr5:140340406	IVW	1.041 [0.772, 1.31]	0.137206	0.768386	NA	NA	NA	NA	NA	0.959817	0
DLB_Case-Ctrl_metaGWAS_Chia2021	C7_seq.13731.14	P10643	1	1	chr5:40972109	IVW	1.025 [0.867, 1.184]	0.0808452	0.758315	NA	NA	NA	NA	NA	0.959817	0
DLB_Case-Ctrl_metaGWAS_Chia2021	TRIL.ECD_seq.6527.1	Q7L0X0	A	1	chr7:28955380	IVW	0.968 [0.747, 1.188]	0.112474	0.770654	NA	NA	NA	NA	NA	0.959817	0
DLB_Case-Ctrl_metaGWAS_Chia2021	SHRPN_seq.24472.28	Q9H0F6	C	1	chr8:144103704	IVW	1.047 [0.735, 1.359]	0.159176	0.7714	NA	NA	NA	NA	NA	0.959817	0
DLB_Case-Ctrl_metaGWAS_Chia2021	IL.6_seq.4673.13	P05231	1	1	chr7:22842864	IVW	1.049 [0.719, 1.379]	0.168328	0.774992	NA	NA	NA	NA	NA	0.962902	0
DLB_Case-Ctrl_metaGWAS_Chia2021	SEN15_seq.21182.8	Q8WW01	B	1	chr1:184136018	IVW	0.978 [0.82, 1.135]	0.0803729	0.778365	NA	NA	NA	NA	NA	0.965707	0
DLB_Case-Ctrl_metaGWAS_Chia2021	ECP_seq.15576.158	P12724	1	2	chr14:20892057; chr14:20969949	IVW	0.988 [0.903, 1.073]	0.0435968	0.782482	3.43763	0.0637272	NA	NA	NA	0.969427	0
DLB_Case-Ctrl_metaGWAS_Chia2021	CRF2.12_seq.7192.37	Q8IU57	1	1	chr1:24173740	IVW	0.953 [0.607, 1.299]	0.176525	0.783939	NA	NA	NA	NA	NA	0.969844	0
DLB_Case-Ctrl_metaGWAS_Chia2021	sFRP.3_seq.13740.51	Q92765	9	1	chr2:182838608	IVW	0.962 [0.685, 1.239]	0.141391	0.78507	NA	NA	NA	NA	NA	0.969859	0
DLB_Case-Ctrl_metaGWAS_Chia2021	ECP_seq.5741.55	P12724	1	2	chr14:20892057; chr14:20969949	IVW	0.988 [0.9, 1.076]	0.0448916	0.793446	3.44529	0.0634323	NA	NA	NA	0.976028	0
DLB_Case-Ctrl_metaGWAS_Chia2021	SIG12.Ig.like.V.type.2_seq.10037.98	Q96PQ1	B	1	chr19:51499063	IVW	1.011 [0.927, 1.096]	0.0430099	0.7915	NA	NA	NA	NA	NA	0.976028	0
DLB_Case-Ctrl_metaGWAS_Chia2021	BMPER_seq.15368.3	Q8N8U9	1	1	chr7:34086010	IVW	0.96 [0.657, 1.264]	0.154793	0.792838	NA	NA	NA	NA	NA	0.976028	0
DLB_Case-Ctrl_metaGWAS_Chia2021	FUT5_seq.4549.78	Q11128	A	2	chr19:5912319; chr19:6145553	IVW	1.013 [0.918, 1.108]	0.0484733	0.794596	0.514267	0.473298	NA	NA	NA	0.976057	0
DLB_Case-Ctrl_metaGWAS_Chia2021	gp130..soluble_seq.2620.4	P40189	1	1	chr5:55966427	IVW	0.951 [0.566, 1.336]	0.196404	0.797226	NA	NA	NA	NA	NA	0.976518	0
DLB_Case-Ctrl_metaGWAS_Chia2021	SFRP4_seq.9284.25	Q6FHJ7	1	1	chr7:37910447	IVW	1.044 [0.718, 1.369]	0.16605	0.796694	NA	NA	NA	NA	NA	0.976518	0
DLB_Case-Ctrl_metaGWAS_Chia2021	IL.15.Ra_seq.14054.17	Q13261	3	1	chr10:5973156	IVW	0.979 [0.813, 1.145]	0.084671	0.80004	NA	NA	NA	NA	NA	0.9772	0
DLB_Case-Ctrl_metaGWAS_Chia2021	ACAM.ECD_seq.10440.26	Q9H6B4	1	1	chr11:123101034	IVW	0.945 [0.513, 1.378]	0.220759	0.798915	NA	NA	NA	NA	NA	0.9772	0
DLB_Case-Ctrl_metaGWAS_Chia2021	fibulin.5_seq.15585.304	Q9UBX5	A	1	chr14:91943917	IVW	0.948 [0.531, 1.365]	0.212928	0.802561	NA	NA	NA	NA	NA	0.977522	0
DLB_Case-Ctrl_metaGWAS_Chia2021	fibulin.5_seq.10738.11	Q9UBX5	A	1	chr14:91943917	IVW	0.939 [0.441, 1.436]	0.253821	0.802561	NA	NA	NA	NA	NA	0.977522	0
DLB_Case-Ctrl_metaGWAS_Chia2021	TNF.sR.II_seq.8368.102	P20333	1	1	chr1:12188234	IVW	0.951 [0.514, 1.387]	0.222563	0.820019	NA	NA	NA	NA	NA	0.977624	0
DLB_Case-Ctrl_metaGWAS_Chia2021	ADAMTS.4_seq.2809.25	O75173	9	1	chr1:161193843	IVW	1.034 [0.749, 1.319]	0.145376	0.820093	NA	NA	NA	NA	NA	0.977624	0
DLB_Case-Ctrl_metaGWAS_Chia2021	FCG2A_seq.3309.2	P12318	2	2	chr1:161499264; chr1:161930400	IVW	0.993 [0.936, 1.05]	0.0292326	0.810173	0.477816	0.489413	NA	NA	NA	0.977624	0
DLB_Case-Ctrl_metaGWAS_Chia2021	MFAP2_seq.9294.45	P55001	A	1	chr1:16980180	IVW	0.982 [0.834, 1.131]	0.0756068	0.814253	NA	NA	NA	NA	NA	0.977624	0
DLB_Case-Ctrl_metaGWAS_Chia2021	YKL.40_seq.11104.13	P36222	2	1	chr1:203183673	IVW	0.993 [0.932, 1.054]	0.0310608	0.824573	NA	NA	NA	NA	NA	0.977624	0
DLB_Case-Ctrl_metaGWAS_Chia2021	Chitotriosidase.1_seq.3600.2	Q13231	1	1	chr1:203210278	IVW	0.989 [0.894, 1.084]	0.0484923	0.82335	NA	NA	NA	NA	NA	0.977624	0
DLB_Case-Ctrl_metaGWAS_Chia2021	fibromodulin_seq.6367.66	Q06828	A	1	chr1:203348580	IVW	1.023 [0.842, 1.204]	0.0923532	0.809149	NA	NA	NA	NA	NA	0.977624	0
DLB_Case-Ctrl_metaGWAS_Chia2021	UCMA_seq.10977.55	Q8WVF2	A	1	chr10:13241177	IVW	0.987 [0.884, 1.09]	0.052502	0.808434	NA	NA	NA	NA	NA	0.977624	0
DLB_Case-Ctrl_metaGWAS_Chia2021	Cathepsin.D_seq.5508.62	P07339	3	1	chr11:1762527	IVW	0.955 [0.571, 1.339]	0.195821	0.815373	NA	NA	NA	NA	NA	0.977624	0
DLB_Case-Ctrl_metaGWAS_Chia2021	DJB13_seq.24659.6	P59910	C	1	chr11:73993135	IVW	1.035 [0.737, 1.333]	0.152118	0.821477	NA	NA	NA	NA	NA	0.977624	0
DLB_Case-Ctrl_metaGWAS_Chia2021	TMED2_seq.10761.5	Q15363	A	1	chr12:123613219	IVW	1.034 [0.74, 1.328]	0.149932	0.824514	NA	NA	NA	NA	NA	0.977624	0
DLB_Case-Ctrl_metaGWAS_Chia2021	AMGO2_seq.6914.15	Q86SJ2	2	1	chr12:47546073	IVW	1.062 [0.583, 1.541]	0.244413	0.804743	NA	NA	NA	NA	NA	0.977624	0
DLB_Case-Ctrl_metaGWAS_Chia2021	C1QRF_seq.6404.20	O75973	A	3	chr17:44693111; chr17:44973977; chr17:44995295	IVW	1.018 [0.868, 1.168]	0.0765768	0.817066	1.55084	0.460509	NA	NA	NA	0.977624	0
DLB_Case-Ctrl_metaGWAS_Chia2021	NOTUM_seq.8252.2	Q6P988	A	1	chr17:81951661	IVW	0.955 [0.588, 1.322]	0.187203	0.805945	NA	NA	NA	NA	NA	0.977624	0
DLB_Case-Ctrl_metaGWAS_Chia2021	GSHB_seq.15526.33	P48637	A	2	chr20:34693800; chr20:34974373	IVW	1.036 [0.719, 1.353]	0.161646	0.825331	2.7636e-05	0.995806	NA	NA	NA	0.977624	0
DLB_Case-Ctrl_metaGWAS_Chia2021	CABL2_seq.7105.7	Q9BTV7	B	1	chr20:62407062	IVW	0.965 [0.653, 1.276]	0.158929	0.821438	NA	NA	NA	NA	NA	0.977624	0
DLB_Case-Ctrl_metaGWAS_Chia2021	PLOD2_seq.6923.1	O00469	A	1	chr3:146106113	IVW	0.976 [0.761, 1.191]	0.109639	0.826352	NA	NA	NA	NA	NA	0.977624	0
DLB_Case-Ctrl_metaGWAS_Chia2021	LRIG1_seq.18831.6	Q96JA1	1	2	chr3:66384219; chr3:66820337	IVW	0.977 [0.772, 1.181]	0.104339	0.822786	1.13747	0.286188	NA	NA	NA	0.977624	0
DLB_Case-Ctrl_metaGWAS_Chia2021	SSDH_seq.17792.158	P51649	3	2	chr6:24446654; chr6:24489800	IVW	0.985 [0.855, 1.115]	0.0663587	0.823017	0.429183	0.51239	NA	NA	NA	0.977624	0
DLB_Case-Ctrl_metaGWAS_Chia2021	CHSTC_seq.6626.81	Q9NRB3	B	1	chr7:2432794	IVW	1.038 [0.716, 1.36]	0.164369	0.820762	NA	NA	NA	NA	NA	0.977624	0
DLB_Case-Ctrl_metaGWAS_Chia2021	RIR2B_seq.8925.25	Q7LG56	6	1	chr8:102291772	IVW	0.958 [0.604, 1.311]	0.180471	0.809953	NA	NA	NA	NA	NA	0.977624	0
DLB_Case-Ctrl_metaGWAS_Chia2021	HPT_seq.7905.30	P00738	A	5	chr16:71581710; chr16:71896202; chr16:72045758; chr16:72185857; chr16:72536778	MR-PRESSO Raw	0.999 [0.912, 1.085]	0.0441753	0.979725	NA	NA	NA	6.97302	0.379	0.979725	0
DLB_Case-Ctrl_metaGWAS_Chia2021	FCG2B_seq.3310.62	P31994	3	2	chr1:161509955; chr1:161684903	IVW	1.007 [0.943, 1.07]	0.0324291	0.836271	0.587388	0.443431	NA	NA	NA	0.981315	0
DLB_Case-Ctrl_metaGWAS_Chia2021	LIPP_seq.15613.16	P16233	1	1	chr10:116464291	IVW	0.975 [0.739, 1.211]	0.120481	0.833171	NA	NA	NA	NA	NA	0.981315	0
DLB_Case-Ctrl_metaGWAS_Chia2021	CLN5.LD_seq.8874.53	O75503	B	1	chr13:77317758	IVW	1.035 [0.722, 1.347]	0.159288	0.831115	NA	NA	NA	NA	NA	0.981315	0
DLB_Case-Ctrl_metaGWAS_Chia2021	Cystatin.B_seq.19768.13	P04080	1	1	chr21:43781951	IVW	0.956 [0.527, 1.384]	0.218766	0.835598	NA	NA	NA	NA	NA	0.981315	0
DLB_Case-Ctrl_metaGWAS_Chia2021	SCF.sR_seq.2475.1	P10721	1	1	chr4:54727298	IVW	0.953 [0.5, 1.406]	0.231067	0.83487	NA	NA	NA	NA	NA	0.981315	0
DLB_Case-Ctrl_metaGWAS_Chia2021	TIM.4_seq.15449.33	Q96H15	1	2	chr5:156650981; chr5:156963286	IVW	0.993 [0.923, 1.062]	0.0353306	0.831979	0.00359443	0.952193	NA	NA	NA	0.981315	0
DLB_Case-Ctrl_metaGWAS_Chia2021	GST.M1.1_seq.15395.15	P09488	A	4	chr1:109383977; chr1:109400302; chr1:109669671; chr1:109712545	IVW	1.011 [0.894, 1.128]	0.0597357	0.8529	4.1338	0.247374	NA	NA	NA	0.985177	0
DLB_Case-Ctrl_metaGWAS_Chia2021	TMEM9.ECD_seq.9249.17	Q9P0T7	A	1	chr1:201145068	IVW	1.012 [0.894, 1.13]	0.0601267	0.840926	NA	NA	NA	NA	NA	0.985177	0
DLB_Case-Ctrl_metaGWAS_Chia2021	sLeptin.R_seq.5400.52	P48357	2	2	chr1:65608483; chr1:65864108	IVW	1.005 [0.95, 1.061]	0.0284279	0.849499	0.186429	0.665906	NA	NA	NA	0.985177	0
DLB_Case-Ctrl_metaGWAS_Chia2021	IL.12.RB2_seq.3815.14	Q99665	3	1	chr1:67374700	IVW	1.018 [0.813, 1.223]	0.104615	0.862314	NA	NA	NA	NA	NA	0.985177	0
DLB_Case-Ctrl_metaGWAS_Chia2021	MBL_seq.3000.66	P11226	5	1	chr10:52771482	IVW	1.018 [0.827, 1.21]	0.0977916	0.852189	NA	NA	NA	NA	NA	0.985177	0
DLB_Case-Ctrl_metaGWAS_Chia2021	MMP.10_seq.8479.4	P09238	1	2	chr11:102772987; chr11:102778751	IVW	1.016 [0.847, 1.185]	0.0861799	0.852394	0.223076	0.636706	NA	NA	NA	0.985177	0
DLB_Case-Ctrl_metaGWAS_Chia2021	CB39L_seq.21154.8	Q9H9S4	A	2	chr13:48940308; chr13:49266760	IVW	0.986 [0.831, 1.142]	0.0794352	0.861495	1.27587	0.258669	NA	NA	NA	0.985177	0
DLB_Case-Ctrl_metaGWAS_Chia2021	SLIK6_seq.16916.19	Q9H5Y7	1	2	chr13:85331824; chr13:85586036	IVW	0.995 [0.935, 1.054]	0.0302721	0.861663	1.9947	0.15785	NA	NA	NA	0.985177	0
DLB_Case-Ctrl_metaGWAS_Chia2021	SNX11_seq.24685.12	Q9Y5W9	A	1	chr17:48165593	IVW	1.035 [0.657, 1.413]	0.192881	0.860117	NA	NA	NA	NA	NA	0.985177	0
DLB_Case-Ctrl_metaGWAS_Chia2021	FCGRN_seq.21708.149	P55899	A	1	chr19:49220973	IVW	1.038 [0.644, 1.433]	0.201236	0.851553	NA	NA	NA	NA	NA	0.985177	0
DLB_Case-Ctrl_metaGWAS_Chia2021	kallikrein.10_seq.6227.1	O43240	1	1	chr19:51016944	IVW	0.991 [0.895, 1.088]	0.0494186	0.86217	NA	NA	NA	NA	NA	0.985177	0
DLB_Case-Ctrl_metaGWAS_Chia2021	IR_seq.3448.13	P06213	3	2	chr19:7263248; chr19:7716130	IVW	0.974 [0.698, 1.251]	0.141145	0.853597	0.126674	0.721906	NA	NA	NA	0.985177	0
DLB_Case-Ctrl_metaGWAS_Chia2021	CD8A_seq.5992.50	P01732	1	1	chr2:86783480	IVW	1.019 [0.833, 1.205]	0.0949982	0.842792	NA	NA	NA	NA	NA	0.985177	0
DLB_Case-Ctrl_metaGWAS_Chia2021	IFN.a.b.R1_seq.9183.7	P17181	1	1	chr21:33343393	IVW	1.008 [0.916, 1.101]	0.0474016	0.859533	NA	NA	NA	NA	NA	0.985177	0
DLB_Case-Ctrl_metaGWAS_Chia2021	HCLS1_seq.21439.37	P14317	3	2	chr3:121636078; chr3:121893850	IVW	1.014 [0.861, 1.168]	0.0782164	0.854599	0.0632568	0.801421	NA	NA	NA	0.985177	0
DLB_Case-Ctrl_metaGWAS_Chia2021	PSB1_seq.12612.37	P20618	B	1	chr6:170489803	IVW	1.019 [0.805, 1.234]	0.109465	0.862283	NA	NA	NA	NA	NA	0.985177	0
DLB_Case-Ctrl_metaGWAS_Chia2021	SH3L2_seq.19113.66	Q9UJC5	3	1	chr6:79701239	IVW	0.959 [0.519, 1.4]	0.224692	0.853825	NA	NA	NA	NA	NA	0.985177	0
DLB_Case-Ctrl_metaGWAS_Chia2021	ENTP2_seq.18887.7	Q9Y5L3	1	2	chr9:136950273; chr9:137057177	IVW	1.011 [0.9, 1.123]	0.0569171	0.843628	1.15743	0.281998	NA	NA	NA	0.985177	0
DLB_Case-Ctrl_metaGWAS_Chia2021	CD72_seq.7009.8	P21854	9	1	chr9:35581461	IVW	1.034 [0.697, 1.371]	0.171943	0.84688	NA	NA	NA	NA	NA	0.985177	0
DLB_Case-Ctrl_metaGWAS_Chia2021	SEM4D_seq.5737.61	Q92854	1	2	chr9:89114569; chr9:89382448	IVW	1.012 [0.88, 1.143]	0.0670245	0.861617	0.000498219	0.982192	NA	NA	NA	0.985177	0
DLB_Case-Ctrl_metaGWAS_Chia2021	GSTM3.3_seq.9748.31	P21266	A	3	chr1:109320399; chr1:109620296; chr1:109710619	MR-Egger	2.232 [0.967, 3.498]	0.645633	0.213605	0.0534784	0.817117	NA	NA	NA	0.985617	0
DLB_Case-Ctrl_metaGWAS_Chia2021	GST.M1.1_seq.15395.15	P09488	A	4	chr1:109383977; chr1:109400302; chr1:109669671; chr1:109712545	MR-Egger	1.231 [0.527, 1.936]	0.359192	0.562121	3.57524	0.167358	NA	NA	NA	0.985617	0
DLB_Case-Ctrl_metaGWAS_Chia2021	Mcl.1_seq.10396.6	Q07820	B	3	chr1:150301028; chr1:150578851; chr1:150836960	MR-Egger	0.873 [0.257, 1.489]	0.314191	0.665433	0.0782688	0.779657	NA	NA	NA	0.985617	0
DLB_Case-Ctrl_metaGWAS_Chia2021	CR3L4_seq.11308.8	Q8TEY5	A	3	chr1:153723505; chr1:153991920; chr1:154243497	MR-Egger	0.909 [0.356, 1.461]	0.281843	0.734217	0.0345937	0.85245	NA	NA	NA	0.985617	0
DLB_Case-Ctrl_metaGWAS_Chia2021	DERM_seq.4979.34	Q07507	1	3	chr1:168714590; chr1:168885165; chr1:168962087	MR-Egger	1.066 [0.778, 1.354]	0.147058	0.663865	0.377782	0.538793	NA	NA	NA	0.985617	0
DLB_Case-Ctrl_metaGWAS_Chia2021	Laminin.gamma.2_seq.9580.5	Q13753	A	3	chr1:182814887; chr1:183186170; chr1:183436247	MR-Egger	1.014 [0.918, 1.11]	0.0489768	0.779364	0.0426726	0.836343	NA	NA	NA	0.985617	0
DLB_Case-Ctrl_metaGWAS_Chia2021	CNTN2_seq.3296.92	Q02246	3	3	chr1:205029283; chr1:205061734; chr1:205391197	MR-Egger	1.036 [0.657, 1.416]	0.193654	0.853539	1.76725	0.183723	NA	NA	NA	0.985617	0
DLB_Case-Ctrl_metaGWAS_Chia2021	B4GT2_seq.9595.11	O60909	A	3	chr1:43723155; chr1:43975861; chr1:44248927	MR-Egger	1.312 [0.033, 2.592]	0.652935	0.677068	1.89272	0.168896	NA	NA	NA	0.985617	0
DLB_Case-Ctrl_metaGWAS_Chia2021	AK1A1_seq.4192.10	P14550	A	3	chr1:45282442; chr1:45566639; chr1:45941615	MR-Egger	1.214 [0.78, 1.647]	0.22109	0.381191	0.00898287	0.924491	NA	NA	NA	0.985617	0
DLB_Case-Ctrl_metaGWAS_Chia2021	GFRa.1_seq.3314.74	P56159	1	3	chr10:116053801; chr10:116270903; chr10:116586827	MR-Egger	0.986 [0.713, 1.258]	0.138996	0.918291	0.0968069	0.755696	NA	NA	NA	0.985617	0
DLB_Case-Ctrl_metaGWAS_Chia2021	MGMT_seq.21437.77	P16455	3	3	chr10:129569288; chr10:129708019; chr10:129769285	MR-Egger	0.913 [0.709, 1.118]	0.104195	0.385012	0.333622	0.563534	NA	NA	NA	0.985617	0
DLB_Case-Ctrl_metaGWAS_Chia2021	ASAH2_seq.3212.30	Q9NR71	2	3	chr10:49890573; chr10:50235184; chr10:50562443	MR-Egger	0.93 [0.217, 1.642]	0.363624	0.840842	0.0981199	0.754098	NA	NA	NA	0.985617	0
DLB_Case-Ctrl_metaGWAS_Chia2021	PDGFD_seq.9341.1	Q9GZP0	A	3	chr11:103819021; chr11:104148809; chr11:104246831	MR-Egger	1.018 [-0.124, 2.16]	0.582526	0.975663	0.291526	0.589244	NA	NA	NA	0.985617	0
DLB_Case-Ctrl_metaGWAS_Chia2021	SCN3B_seq.20516.11	Q9NY72	3	3	chr11:123642453; chr11:123910277; chr11:124008614	MR-Egger	1.01 [0.572, 1.448]	0.223445	0.963851	0.24772	0.618685	NA	NA	NA	0.985617	0
DLB_Case-Ctrl_metaGWAS_Chia2021	LRP4_seq.19558.10	O75096	A	3	chr11:46556973; chr11:46871557; chr11:47153599	MR-Egger	1.022 [0.54, 1.505]	0.246188	0.928683	0.00503432	0.943435	NA	NA	NA	0.985617	0
DLB_Case-Ctrl_metaGWAS_Chia2021	C1QT4_seq.21567.214	Q9BXJ3	A	3	chr11:47363799; chr11:47617511; chr11:47885096	MR-Egger	1.683 [-6.427, 9.793]	4.13788	0.899878	0.0264804	0.870732	NA	NA	NA	0.985617	0
DLB_Case-Ctrl_metaGWAS_Chia2021	PSMA_seq.3218.8	Q04609	9	3	chr11:48847286; chr11:49225741; chr11:49529740	MR-Egger	1.033 [-0.474, 2.541]	0.769115	0.966142	0.100082	0.751731	NA	NA	NA	0.985617	0
DLB_Case-Ctrl_metaGWAS_Chia2021	PSMA_seq.5478.50	Q04609	3	3	chr11:48900978; chr11:49166634; chr11:49529740	MR-Egger	0.888 [-0.043, 1.82]	0.475193	0.803027	0.00940212	0.922755	NA	NA	NA	0.985617	0
DLB_Case-Ctrl_metaGWAS_Chia2021	C1.Esterase.Inhibitor_seq.13710.6	P05155	3	3	chr11:57341437; chr11:57613790; chr11:57865327	MR-Egger	0.971 [0.715, 1.227]	0.130627	0.820065	0.124799	0.723887	NA	NA	NA	0.985617	0
DLB_Case-Ctrl_metaGWAS_Chia2021	Cystatin.M_seq.14711.27	Q15828	1	3	chr11:65663452; chr11:66012119; chr11:66273608	MR-Egger	1.07 [0.869, 1.271]	0.102444	0.507509	1.19725	0.273873	NA	NA	NA	0.985617	0
DLB_Case-Ctrl_metaGWAS_Chia2021	Cystatin.M_seq.3303.23	Q15828	1	3	chr11:65663452; chr11:66012119; chr11:66273608	MR-Egger	1.069 [0.881, 1.256]	0.095601	0.486195	1.16037	0.281389	NA	NA	NA	0.985617	0
DLB_Case-Ctrl_metaGWAS_Chia2021	Glutathione.S.transferase.Pi_seq.4911.49	P09211	2	3	chr11:67323100; chr11:67585218; chr11:67885896	MR-Egger	1.093 [0.673, 1.513]	0.214046	0.677794	3.70852	0.0541354	NA	NA	NA	0.985617	0
DLB_Case-Ctrl_metaGWAS_Chia2021	COA4_seq.20457.13	Q9NYJ1	A	4	chr11:73402691; chr11:73677017; chr11:73876788; chr11:74261591	MR-Egger	1.061 [0.334, 1.789]	0.371219	0.872339	0.36473	0.833297	NA	NA	NA	0.985617	0
DLB_Case-Ctrl_metaGWAS_Chia2021	AAMDC_seq.24216.30	Q9H7C9	6	3	chr11:77443594; chr11:77698362; chr11:77955775	MR-Egger	0.949 [0.276, 1.623]	0.343465	0.879947	0.00530176	0.941955	NA	NA	NA	0.985617	0
DLB_Case-Ctrl_metaGWAS_Chia2021	CATC_seq.13730.18	P53634	1	3	chr11:88058234; chr11:88308433; chr11:88341550	MR-Egger	0.732 [0.065, 1.399]	0.340297	0.359302	0.917582	0.338111	NA	NA	NA	0.985617	0
DLB_Case-Ctrl_metaGWAS_Chia2021	BCL7A_seq.21331.19	Q4VC05	3	3	chr12:121573693; chr12:122138248; chr12:122496512	MR-Egger	2.159 [-0.103, 4.421]	1.15409	0.504764	0.816719	0.366141	NA	NA	NA	0.985617	0
DLB_Case-Ctrl_metaGWAS_Chia2021	INHBC_seq.15686.49	P55103	6	3	chr12:57166026; chr12:57429802; chr12:57687137	MR-Egger	1.095 [0.812, 1.379]	0.144527	0.528253	0.885787	0.346622	NA	NA	NA	0.985617	0
DLB_Case-Ctrl_metaGWAS_Chia2021	Galectin.3_seq.3066.12	P17931	1	3	chr14:54868671; chr14:55145121; chr14:55395357	MR-Egger	0.931 [0.781, 1.08]	0.0763626	0.347479	0.00716171	0.932558	NA	NA	NA	0.985617	0
DLB_Case-Ctrl_metaGWAS_Chia2021	FUT8_seq.8244.16	Q9BYC5	1	3	chr14:65292305; chr14:65545906; chr14:65813085	MR-Egger	0.608 [-0.709, 1.925]	0.672097	0.458953	0.0520553	0.819525	NA	NA	NA	0.985617	0
DLB_Case-Ctrl_metaGWAS_Chia2021	GLTL1_seq.8923.94	Q8N428	A	3	chr14:68995699; chr14:69267268; chr14:69328482	MR-Egger	0.956 [0.317, 1.595]	0.325979	0.890223	0.122868	0.725944	NA	NA	NA	0.985617	0
DLB_Case-Ctrl_metaGWAS_Chia2021	HAI.1_seq.2828.82	O43278	2	3	chr15:40363846; chr15:40853721; chr15:41150087	MR-Egger	4.914 [-5.143, 14.97]	5.13109	0.75636	0.00788507	0.929243	NA	NA	NA	0.985617	0
DLB_Case-Ctrl_metaGWAS_Chia2021	CIA30_seq.21107.5	Q9Y375	A	3	chr15:41142531; chr15:41396968; chr15:41854514	MR-Egger	1.042 [0.93, 1.154]	0.0571579	0.469833	0.18173	0.66989	NA	NA	NA	0.985617	0
DLB_Case-Ctrl_metaGWAS_Chia2021	GLDN_seq.20591.48	Q6ZMI3	A	3	chr15:51123602; chr15:51382658; chr15:51679125	MR-Egger	1.374 [0.943, 1.806]	0.2203	0.148851	0.041558	0.838465	NA	NA	NA	0.985617	0
DLB_Case-Ctrl_metaGWAS_Chia2021	PRTG_seq.21397.21	Q2VWP7	1	3	chr15:55343361; chr15:55664672; chr15:55984384	MR-Egger	0.993 [0.223, 1.763]	0.392967	0.985617	0.271455	0.602358	NA	NA	NA	0.985617	0
DLB_Case-Ctrl_metaGWAS_Chia2021	TRYB1_seq.9409.11	Q15661	1	4	chr16:1167503; chr16:1238562; chr16:1276232; chr16:1482256	MR-Egger	1.304 [0.968, 1.64]	0.171474	0.121877	0.601	0.740448	NA	NA	NA	0.985617	0
DLB_Case-Ctrl_metaGWAS_Chia2021	ART_seq.2813.11	O00253	2	3	chr16:67236095; chr16:67499395; chr16:67758843	MR-Egger	0.872 [-2.291, 4.035]	1.61385	0.93249	0.0543073	0.815731	NA	NA	NA	0.985617	0
DLB_Case-Ctrl_metaGWAS_Chia2021	DPEP2_seq.8327.26	Q9H4A9	3	3	chr16:67684381; chr16:67937477; chr16:68248270	MR-Egger	1.27 [-5.972, 8.512]	3.6951	0.948414	0.0100999	0.919949	NA	NA	NA	0.985617	0
DLB_Case-Ctrl_metaGWAS_Chia2021	IL.34_seq.4556.10	Q6ZMJ4	2	6	chr16:70084747; chr16:70095839; chr16:70353672; chr16:70381332; chr16:70646947; chr16:70906514	MR-Egger	0.663 [-0.096, 1.423]	0.387658	0.289684	0.243015	0.99319	NA	NA	NA	0.985617	0
DLB_Case-Ctrl_metaGWAS_Chia2021	HPT_seq.7905.30	P00738	A	5	chr16:71581710; chr16:71896202; chr16:72045758; chr16:72185857; chr16:72536778	MR-Egger	0.92 [0.649, 1.19]	0.137914	0.542977	4.43123	0.218507	NA	NA	NA	0.985617	0
DLB_Case-Ctrl_metaGWAS_Chia2021	Haptoglobin..Mixed.Type_seq.3054.3	P00738	A	5	chr16:71615492; chr16:71896202; chr16:72045758; chr16:72185857; chr16:72536778	MR-Egger	0.964 [0.604, 1.323]	0.183295	0.840384	4.56473	0.206589	NA	NA	NA	0.985617	0
DLB_Case-Ctrl_metaGWAS_Chia2021	CTRB2_seq.5648.28	Q6GPI1	A	4	chr16:74965624; chr16:75217653; chr16:75471669; chr16:75483217	MR-Egger	1.037 [0.804, 1.271]	0.119141	0.75961	1.08197	0.582174	NA	NA	NA	0.985617	0
DLB_Case-Ctrl_metaGWAS_Chia2021	WFDC1_seq.9316.67	Q9HC57	1	3	chr16:84302971; chr16:84359336; chr16:84486411	MR-Egger	0.62 [0.167, 1.073]	0.231167	0.0387366	0.204011	0.651503	NA	NA	NA	0.985617	0
DLB_Case-Ctrl_metaGWAS_Chia2021	MPIF.1_seq.2913.1	P55773	1	3	chr17:35753188; chr17:35999179; chr17:36013285	MR-Egger	1.432 [0.999, 1.866]	0.221194	0.104382	0.0104791	0.918465	NA	NA	NA	0.985617	0
DLB_Case-Ctrl_metaGWAS_Chia2021	NAG_seq.15509.2	P54802	A	3	chr17:42173321; chr17:42242562; chr17:42819752	MR-Egger	0.759 [-0.156, 1.674]	0.466667	0.554869	0.0358358	0.849855	NA	NA	NA	0.985617	0
DLB_Case-Ctrl_metaGWAS_Chia2021	C1QRF_seq.6404.20	O75973	A	3	chr17:44693111; chr17:44973977; chr17:44995295	MR-Egger	0.772 [0.157, 1.387]	0.313769	0.41012	0.727141	0.393812	NA	NA	NA	0.985617	0
DLB_Case-Ctrl_metaGWAS_Chia2021	IL.18.Ra_seq.3446.7	Q13478	1	3	chr2:102032746; chr2:102303577; chr2:102556600	MR-Egger	1.238 [0.689, 1.787]	0.280249	0.445863	3.40475	0.0650088	NA	NA	NA	0.985617	0
DLB_Case-Ctrl_metaGWAS_Chia2021	FBLN7_seq.21891.31	Q53RD9	A	3	chr2:111901747; chr2:112158177; chr2:112467578	MR-Egger	1.241 [0.047, 2.436]	0.609575	0.722822	2.32661	0.127178	NA	NA	NA	0.985617	0
DLB_Case-Ctrl_metaGWAS_Chia2021	LY75_seq.16620.26	O60449	1	4	chr2:159430322; chr2:159563993; chr2:159861821; chr2:160114926	MR-Egger	0.952 [0.726, 1.179]	0.115604	0.672004	0.634566	0.728125	NA	NA	NA	0.985617	0
DLB_Case-Ctrl_metaGWAS_Chia2021	PLA2R_seq.10916.44	Q13018	A	3	chr2:159563993; chr2:160028931; chr2:160372083	MR-Egger	0.895 [0.73, 1.061]	0.0844406	0.191147	0.0299433	0.862619	NA	NA	NA	0.985617	0
DLB_Case-Ctrl_metaGWAS_Chia2021	MATN3_seq.19361.78	O15232	1	3	chr2:20005780; chr2:20009857; chr2:20286190	MR-Egger	1.028 [0.872, 1.184]	0.0795518	0.725155	0.00201059	0.964235	NA	NA	NA	0.985617	0
DLB_Case-Ctrl_metaGWAS_Chia2021	NIF3L_seq.23371.5	Q9GZT8	A	3	chr2:200712304; chr2:200990831; chr2:201289674	MR-Egger	1.333 [0.701, 1.965]	0.322401	0.372493	2.26243	0.132546	NA	NA	NA	0.985617	0
DLB_Case-Ctrl_metaGWAS_Chia2021	QORX_seq.17748.21	Q53FA7	1	4	chr2:23705994; chr2:24064728; chr2:24363235; chr2:24375114	MR-Egger	1.035 [0.4, 1.669]	0.323725	0.916089	4.17705	0.12387	NA	NA	NA	0.985617	0
DLB_Case-Ctrl_metaGWAS_Chia2021	ACYP2_seq.12812.25	P14621	A	3	chr2:53663131; chr2:54000031; chr2:54260881	MR-Egger	0.769 [-0.504, 2.042]	0.649595	0.686077	0.554291	0.45657	NA	NA	NA	0.985617	0
DLB_Case-Ctrl_metaGWAS_Chia2021	CYTF_seq.14038.130	O76096	1	3	chr20:24659015; chr20:24695146; chr20:24946939	MR-Egger	0.646 [-0.219, 1.512]	0.441781	0.323372	0.688804	0.406572	NA	NA	NA	0.985617	0
DLB_Case-Ctrl_metaGWAS_Chia2021	Inosine.triphosphatase_seq.18916.25	Q9BY32	3	3	chr20:3182919; chr20:3213196; chr20:3589389	MR-Egger	1.025 [0.924, 1.127]	0.0517337	0.629703	0.0240079	0.876865	NA	NA	NA	0.985617	0
DLB_Case-Ctrl_metaGWAS_Chia2021	OFUT1_seq.5634.39	Q9H488	A	3	chr20:31932328; chr20:32227952; chr20:32539876	MR-Egger	1.134 [0.507, 1.761]	0.320121	0.694441	0.715279	0.397697	NA	NA	NA	0.985617	0
DLB_Case-Ctrl_metaGWAS_Chia2021	sEPCR_seq.24023.35	Q9UNN8	3	4	chr20:34877567; chr20:34879317; chr20:35171469; chr20:35422104	MR-Egger	1.028 [0.868, 1.188]	0.0815247	0.732707	0.256967	0.879428	NA	NA	NA	0.985617	0
DLB_Case-Ctrl_metaGWAS_Chia2021	EMIL3.region.1_seq.8773.172	Q9NT22	A	3	chr20:41361737; chr20:41373420; chr20:41839709	MR-Egger	0.985 [0.739, 1.232]	0.125646	0.905841	0.571663	0.449599	NA	NA	NA	0.985617	0
DLB_Case-Ctrl_metaGWAS_Chia2021	Collagen.a1.VI._seq.16828.8	P12109	A	3	chr21:45618941; chr21:45671324; chr21:46003475	MR-Egger	1.067 [0.89, 1.244]	0.0903581	0.470542	0.218992	0.639809	NA	NA	NA	0.985617	0
DLB_Case-Ctrl_metaGWAS_Chia2021	GGT5_seq.21548.20	P36269	2	3	chr22:24235780; chr22:24418435; chr22:24569625	MR-Egger	1.145 [0.666, 1.625]	0.244599	0.579107	0.293042	0.588278	NA	NA	NA	0.985617	0
DLB_Case-Ctrl_metaGWAS_Chia2021	Apo.TC.II_seq.15560.52	P20062	3	3	chr22:30330365; chr22:30613833; chr22:30867857	MR-Egger	1.049 [0.924, 1.173]	0.0635954	0.456168	0.266654	0.605585	NA	NA	NA	0.985617	0
DLB_Case-Ctrl_metaGWAS_Chia2021	SEM5B_seq.20527.47	Q9P283	A	3	chr3:122884406; chr3:122965438; chr3:123234628	MR-Egger	1.343 [-0.836, 3.521]	1.11138	0.790869	3.37704	0.0661109	NA	NA	NA	0.985617	0
DLB_Case-Ctrl_metaGWAS_Chia2021	TRH_seq.5659.11	P20396	A	3	chr3:129667011; chr3:129970723; chr3:130232145	MR-Egger	1.083 [0.241, 1.925]	0.429597	0.853546	0.0054499	0.941151	NA	NA	NA	0.985617	0
DLB_Case-Ctrl_metaGWAS_Chia2021	FAIM1_seq.10420.30	Q9NVQ4	C	3	chr3:138319795; chr3:138629115; chr3:138942182	MR-Egger	1.672 [0.69, 2.654]	0.501109	0.30517	0.26537	0.606454	NA	NA	NA	0.985617	0
DLB_Case-Ctrl_metaGWAS_Chia2021	Biotinidase_seq.15644.1	P43251	1	3	chr3:15362696; chr3:15645186; chr3:15949954	MR-Egger	0.958 [0.718, 1.198]	0.122515	0.724446	0.000399743	0.984048	NA	NA	NA	0.985617	0
DLB_Case-Ctrl_metaGWAS_Chia2021	Biotinidase_seq.9269.7	P43251	4	3	chr3:15614957; chr3:15645027; chr3:15949954	MR-Egger	1.079 [0.917, 1.242]	0.0829389	0.356746	0.0671547	0.795525	NA	NA	NA	0.985617	0
DLB_Case-Ctrl_metaGWAS_Chia2021	Cripto_seq.5810.25	P13385	2	3	chr3:46238442; chr3:46575847; chr3:46941798	MR-Egger	1.02 [0.87, 1.169]	0.0762206	0.798053	1.45499	0.227729	NA	NA	NA	0.985617	0
DLB_Case-Ctrl_metaGWAS_Chia2021	Glutathione.peroxidase_seq.15591.28	P07203	A	3	chr3:49179039; chr3:49537375; chr3:49797138	MR-Egger	0.326 [-2.306, 2.959]	1.34319	0.404459	1.00527	0.31604	NA	NA	NA	0.985617	0
DLB_Case-Ctrl_metaGWAS_Chia2021	MSP_seq.4407.10	P26927	1	3	chr3:49488525; chr3:49629531; chr3:49970685	MR-Egger	0.918 [0.67, 1.166]	0.126421	0.499725	0.161567	0.687718	NA	NA	NA	0.985617	0
DLB_Case-Ctrl_metaGWAS_Chia2021	ARMET_seq.9223.11	P55145	1	3	chr3:50980200; chr3:51463234; chr3:51676169	MR-Egger	0.099 [-18.501, 18.698]	9.4897	0.80714	0.179975	0.671394	NA	NA	NA	0.985617	0
DLB_Case-Ctrl_metaGWAS_Chia2021	IL.17.RD_seq.3376.49	Q8NFM7	A	4	chr3:57088752; chr3:57346997; chr3:57443102; chr3:57444649	MR-Egger	0.91 [0.069, 1.752]	0.429305	0.826703	3.08591	0.213748	NA	NA	NA	0.985617	0
DLB_Case-Ctrl_metaGWAS_Chia2021	SIA10_seq.6947.4	Q9Y274	A	3	chr3:98530156; chr3:98659561; chr3:98936344	MR-Egger	0.928 [0.799, 1.057]	0.0657451	0.254403	1.34659	0.245875	NA	NA	NA	0.985617	0
DLB_Case-Ctrl_metaGWAS_Chia2021	DKK2_seq.6546.41	Q9UBU2	A	3	chr4:106662076; chr4:106701713; chr4:106964043	MR-Egger	0.809 [-0.174, 1.792]	0.50162	0.672062	0.503586	0.477929	NA	NA	NA	0.985617	0
DLB_Case-Ctrl_metaGWAS_Chia2021	SPON2_seq.8099.42	Q9BUD6	1	3	chr4:1142985; chr4:1400594; chr4:867008	MR-Egger	1.41 [0.574, 2.245]	0.42643	0.420706	0.524619	0.468878	NA	NA	NA	0.985617	0
DLB_Case-Ctrl_metaGWAS_Chia2021	FABP2_seq.15385.116	P12104	2	3	chr4:119068045; chr4:119349548; chr4:119655663	MR-Egger	1.104 [0.683, 1.524]	0.214731	0.646432	0.509931	0.475169	NA	NA	NA	0.985617	0
DLB_Case-Ctrl_metaGWAS_Chia2021	BST1_seq.4535.50	Q10588	1	3	chr4:15472842; chr4:15474620; chr4:15736267	MR-Egger	0.966 [-0.917, 2.848]	0.960626	0.97087	3.5278	0.0603479	NA	NA	NA	0.985617	0
DLB_Case-Ctrl_metaGWAS_Chia2021	ASAHL_seq.3173.49	Q02083	2	3	chr4:75577351; chr4:75922771; chr4:76191731	MR-Egger	0.844 [0.57, 1.119]	0.140259	0.228065	0.0488206	0.825128	NA	NA	NA	0.985617	0
DLB_Case-Ctrl_metaGWAS_Chia2021	AMD_seq.5620.13	P19021	1	4	chr5:102326682; chr5:102708368; chr5:102970785; chr5:103248167	MR-Egger	1.32 [0.866, 1.774]	0.231627	0.230853	0.188699	0.909965	NA	NA	NA	0.985617	0
DLB_Case-Ctrl_metaGWAS_Chia2021	COMDA_seq.23257.14	Q9Y6G5	A	3	chr5:116085317; chr5:116223325; chr5:116346223	MR-Egger	0.963 [-0.438, 2.364]	0.714761	0.958241	0.414968	0.519459	NA	NA	NA	0.985617	0
DLB_Case-Ctrl_metaGWAS_Chia2021	TIMD3_seq.5134.52	Q8TDQ0	1	3	chr5:156811194; chr5:157114440; chr5:157364075	MR-Egger	0.919 [0.628, 1.211]	0.148666	0.571592	0.00850531	0.92652	NA	NA	NA	0.985617	0
DLB_Case-Ctrl_metaGWAS_Chia2021	ARTS1_seq.4964.67	Q9NZ08	A	4	chr5:96766255; chr5:96803547; chr5:97076186; chr5:97127093	MR-Egger	1.053 [0.883, 1.224]	0.086953	0.549697	0.60919	0.737422	NA	NA	NA	0.985617	0
DLB_Case-Ctrl_metaGWAS_Chia2021	MET24_seq.9470.15	Q5JXM2	A	3	chr6:109983462; chr6:110246206; chr6:110364413	MR-Egger	1.155 [0.697, 1.612]	0.233357	0.537887	0.134979	0.713324	NA	NA	NA	0.985617	0
DLB_Case-Ctrl_metaGWAS_Chia2021	IGF.II.receptor_seq.3676.15	P11717	1	3	chr6:159795602; chr6:159821231; chr6:160073377	MR-Egger	0.685 [-0.449, 1.819]	0.578658	0.513398	0.141035	0.707254	NA	NA	NA	0.985617	0
DLB_Case-Ctrl_metaGWAS_Chia2021	TSP2_seq.3339.33	P35442	1	3	chr6:168901262; chr6:169214618; chr6:169481660	MR-Egger	0.924 [0.208, 1.641]	0.365486	0.829747	0.000261662	0.987094	NA	NA	NA	0.985617	0
DLB_Case-Ctrl_metaGWAS_Chia2021	MANEA_seq.8014.359	Q5SRI9	A	5	chr6:95298223; chr6:95339467; chr6:95339984; chr6:95600859; chr6:95857216	MR-Egger	1.132 [0.953, 1.31]	0.0908413	0.173696	4.69288	0.195718	NA	NA	NA	0.985617	0
DLB_Case-Ctrl_metaGWAS_Chia2021	PILRA.isoform.FDF03.deltaTM_seq.6402.8	Q9UKJ1	3	4	chr7:100073309; chr7:100334426; chr7:100592493; chr7:100851475	MR-Egger	0.938 [0.744, 1.132]	0.099034	0.520527	1.53838	0.463388	NA	NA	NA	0.985617	0
DLB_Case-Ctrl_metaGWAS_Chia2021	PILRA.isoform.FDF03.M14_seq.10816.150	Q9UKJ1	3	4	chr7:100073309; chr7:100334426; chr7:100592493; chr7:100851475	MR-Egger	0.942 [0.755, 1.13]	0.0954941	0.534565	1.56553	0.457141	NA	NA	NA	0.985617	0
DLB_Case-Ctrl_metaGWAS_Chia2021	GPNMB.ECD_seq.8289.8	Q14956	1	3	chr7:22860226; chr7:23246696; chr7:23713871	MR-Egger	0.957 [0.782, 1.131]	0.0889928	0.618728	0.00607154	0.937892	NA	NA	NA	0.985617	0
DLB_Case-Ctrl_metaGWAS_Chia2021	BGLR_seq.15562.24	P08236	1	3	chr7:65721024; chr7:65975383; chr7:66249983	MR-Egger	0.961 [0.522, 1.401]	0.224207	0.859771	0.00376208	0.951092	NA	NA	NA	0.985617	0
DLB_Case-Ctrl_metaGWAS_Chia2021	NCF.1_seq.17766.5	P14598	A	3	chr7:74672082; chr7:75042309; chr7:75126852	MR-Egger	71.595 [65.746, 77.443]	2.98396	0.152336	0.516242	0.472449	NA	NA	NA	0.985617	0
DLB_Case-Ctrl_metaGWAS_Chia2021	IMPA3_seq.9231.23	Q9NX62	A	3	chr8:56711784; chr8:56964017; chr8:57259570	MR-Egger	0.963 [0.619, 1.307]	0.175601	0.830645	0.087776	0.767024	NA	NA	NA	0.985617	0
DLB_Case-Ctrl_metaGWAS_Chia2021	RMD1_seq.7096.30	Q96DB5	A	4	chr8:86247931; chr8:86506756; chr8:86769253; chr8:86843831	MR-Egger	1.014 [0.896, 1.132]	0.0600433	0.816648	0.194539	0.907312	NA	NA	NA	0.985617	0
DLB_Case-Ctrl_metaGWAS_Chia2021	LTB4DH_seq.19617.5	Q14914	1	3	chr9:111204463; chr9:111461149; chr9:111924608	MR-Egger	0.949 [0.23, 1.667]	0.36659	0.886046	0.240802	0.623627	NA	NA	NA	0.985617	0
DLB_Case-Ctrl_metaGWAS_Chia2021	BGAT_seq.9253.52	P16442	1	3	chr9:133244809; chr9:133257521; chr9:133519040	MR-Egger	1.015 [0.799, 1.232]	0.110422	0.891529	1.95901	0.161619	NA	NA	NA	0.985617	0
DLB_Case-Ctrl_metaGWAS_Chia2021	AP4A_seq.16583.8	P50583	A	3	chr9:34084618; chr9:34336344; chr9:34615803	MR-Egger	0.972 [0.779, 1.164]	0.0982815	0.77099	0.118992	0.730131	NA	NA	NA	0.985617	0
DLB_Case-Ctrl_metaGWAS_Chia2021	GSTM3.3_seq.9748.31	P21266	A	3	chr1:109320399; chr1:109620296; chr1:109710619	IVW	1.006 [0.913, 1.099]	0.047438	0.894855	1.58451	0.452823	NA	NA	NA	0.985861	0
DLB_Case-Ctrl_metaGWAS_Chia2021	GSTM5.5_seq.18212.43	P46439	C	1	chr1:109712974	IVW	1.007 [0.875, 1.14]	0.0676659	0.914722	NA	NA	NA	NA	NA	0.985861	0
DLB_Case-Ctrl_metaGWAS_Chia2021	FHR1_seq.5982.50	Q03591	A	2	chr1:196553764; chr1:197109270	IVW	0.992 [0.842, 1.143]	0.0768834	0.921203	0.265426	0.606417	NA	NA	NA	0.985861	0
DLB_Case-Ctrl_metaGWAS_Chia2021	C1QC_seq.14100.63	P02747	B	1	chr1:22636557	IVW	0.984 [0.745, 1.223]	0.121911	0.897032	NA	NA	NA	NA	NA	0.985861	0
DLB_Case-Ctrl_metaGWAS_Chia2021	HVEM_seq.5352.11	Q92956	1	1	chr1:2563346	IVW	1.019 [0.646, 1.391]	0.190143	0.92211	NA	NA	NA	NA	NA	0.985861	0
DLB_Case-Ctrl_metaGWAS_Chia2021	HVEM_seq.10472.53	Q92956	4	1	chr1:2565214	IVW	1.02 [0.628, 1.413]	0.200194	0.920007	NA	NA	NA	NA	NA	0.985861	0
DLB_Case-Ctrl_metaGWAS_Chia2021	PTPRU_seq.8337.65	Q92729	A	1	chr1:29397004	IVW	0.988 [0.814, 1.161]	0.0885563	0.888022	NA	NA	NA	NA	NA	0.985861	0
DLB_Case-Ctrl_metaGWAS_Chia2021	AK1A1_seq.4192.10	P14550	A	3	chr1:45282442; chr1:45566639; chr1:45941615	IVW	1.004 [0.94, 1.069]	0.0327701	0.89405	0.758115	0.684506	NA	NA	NA	0.985861	0
DLB_Case-Ctrl_metaGWAS_Chia2021	LRP8_seq.3323.37	Q14114	A	1	chr1:53239502	IVW	1.016 [0.804, 1.227]	0.108071	0.886401	NA	NA	NA	NA	NA	0.985861	0
DLB_Case-Ctrl_metaGWAS_Chia2021	ASAH2_seq.3212.30	Q9NR71	2	3	chr10:49890573; chr10:50235184; chr10:50562443	IVW	0.992 [0.889, 1.095]	0.052582	0.872195	0.130319	0.936918	NA	NA	NA	0.985861	0
DLB_Case-Ctrl_metaGWAS_Chia2021	Aldose.reductase.like.C3_seq.17377.1	P42330	A	1	chr10:5178891	IVW	1.025 [0.71, 1.339]	0.160358	0.878953	NA	NA	NA	NA	NA	0.985861	0
DLB_Case-Ctrl_metaGWAS_Chia2021	SCN3B_seq.20516.11	Q9NY72	3	3	chr11:123642453; chr11:123910277; chr11:124008614	IVW	1.005 [0.921, 1.088]	0.0425927	0.911623	0.248326	0.883236	NA	NA	NA	0.985861	0
DLB_Case-Ctrl_metaGWAS_Chia2021	SAA_seq.15515.2	P0DJI8	A	1	chr11:18256876	IVW	0.977 [0.658, 1.296]	0.162735	0.888538	NA	NA	NA	NA	NA	0.985861	0
DLB_Case-Ctrl_metaGWAS_Chia2021	Catalase_seq.3488.64	P04040	1	1	chr11:34468990	IVW	1.02 [0.773, 1.268]	0.126292	0.873926	NA	NA	NA	NA	NA	0.985861	0
DLB_Case-Ctrl_metaGWAS_Chia2021	B3GA3_seq.6897.38	O94766	3	1	chr11:62670175	IVW	1.013 [0.815, 1.211]	0.101052	0.897205	NA	NA	NA	NA	NA	0.985861	0
DLB_Case-Ctrl_metaGWAS_Chia2021	CLM2_seq.8287.17	Q496F6	6	1	chr17:74618472	IVW	1.007 [0.877, 1.137]	0.0664573	0.914482	NA	NA	NA	NA	NA	0.985861	0
DLB_Case-Ctrl_metaGWAS_Chia2021	SPHM_seq.21766.50	P51688	1	1	chr17:80249297	IVW	0.985 [0.8, 1.17]	0.094438	0.872185	NA	NA	NA	NA	NA	0.985861	0
DLB_Case-Ctrl_metaGWAS_Chia2021	Desmoglein.2_seq.9484.75	Q14126	1	1	chr18:31498553	IVW	0.989 [0.803, 1.176]	0.095132	0.909903	NA	NA	NA	NA	NA	0.985861	0
DLB_Case-Ctrl_metaGWAS_Chia2021	RANK_seq.5424.55	Q9Y6Q6	1	1	chr18:62399655	IVW	0.982 [0.744, 1.219]	0.121096	0.878823	NA	NA	NA	NA	NA	0.985861	0
DLB_Case-Ctrl_metaGWAS_Chia2021	MIC.1_seq.4374.45	Q99988	1	1	chr19:18388612	IVW	0.991 [0.822, 1.161]	0.086606	0.920619	NA	NA	NA	NA	NA	0.985861	0
DLB_Case-Ctrl_metaGWAS_Chia2021	TM149_seq.7244.16	Q9H665	A	1	chr19:36043272	IVW	1.029 [0.644, 1.413]	0.196121	0.884632	NA	NA	NA	NA	NA	0.985861	0
DLB_Case-Ctrl_metaGWAS_Chia2021	Siglec.7_seq.2742.68	Q9Y286	1	1	chr19:51142883	IVW	0.976 [0.631, 1.322]	0.176342	0.891879	NA	NA	NA	NA	NA	0.985861	0
DLB_Case-Ctrl_metaGWAS_Chia2021	FSTL3_seq.3438.10	O95633	1	1	chr19:675106	IVW	1.025 [0.71, 1.34]	0.160716	0.878009	NA	NA	NA	NA	NA	0.985861	0
DLB_Case-Ctrl_metaGWAS_Chia2021	DC.SIGN_seq.22576.2	Q9NNX6	1	1	chr19:7720812	IVW	0.981 [0.719, 1.242]	0.133404	0.882856	NA	NA	NA	NA	NA	0.985861	0
DLB_Case-Ctrl_metaGWAS_Chia2021	IL.1Rrp2_seq.2994.71	Q9HB29	5	1	chr2:102191112	IVW	1.018 [0.779, 1.257]	0.121998	0.883764	NA	NA	NA	NA	NA	0.985861	0
DLB_Case-Ctrl_metaGWAS_Chia2021	MER_seq.20572.6	Q12866	2	2	chr2:111983716; chr2:112251444	IVW	0.995 [0.898, 1.092]	0.049434	0.918274	0.997257	0.317975	NA	NA	NA	0.985861	0
DLB_Case-Ctrl_metaGWAS_Chia2021	megalin_seq.10618.190	P98164	3	1	chr2:169332399	IVW	1.026 [0.539, 1.512]	0.248331	0.918714	NA	NA	NA	NA	NA	0.985861	0
DLB_Case-Ctrl_metaGWAS_Chia2021	RHG25_seq.11333.82	P42331	3	1	chr2:68735005	IVW	0.987 [0.763, 1.212]	0.114612	0.910757	NA	NA	NA	NA	NA	0.985861	0
DLB_Case-Ctrl_metaGWAS_Chia2021	Mx1_seq.17460.51	P20591	C	1	chr21:41423100	IVW	1.011 [0.794, 1.228]	0.110668	0.919244	NA	NA	NA	NA	NA	0.985861	0
DLB_Case-Ctrl_metaGWAS_Chia2021	Collagen.a1.VI._seq.16828.8	P12109	A	3	chr21:45618941; chr21:45671324; chr21:46003475	IVW	0.997 [0.948, 1.047]	0.025206	0.920254	0.828184	0.66094	NA	NA	NA	0.985861	0
DLB_Case-Ctrl_metaGWAS_Chia2021	ACPL2_seq.6079.59	Q8TE99	A	1	chr3:141275379	IVW	0.99 [0.785, 1.194]	0.104395	0.919762	NA	NA	NA	NA	NA	0.985861	0
DLB_Case-Ctrl_metaGWAS_Chia2021	CHRD_seq.13438.115	Q9H2X0	A	1	chr3:184381262	IVW	0.988 [0.831, 1.144]	0.0798726	0.879287	NA	NA	NA	NA	NA	0.985861	0
DLB_Case-Ctrl_metaGWAS_Chia2021	FAM3D_seq.13102.1	Q96BQ1	2	1	chr3:58662147	IVW	1.011 [0.822, 1.2]	0.0964314	0.906014	NA	NA	NA	NA	NA	0.985861	0
DLB_Case-Ctrl_metaGWAS_Chia2021	VEGF.sR2_seq.3651.50	P35968	1	1	chr4:55255834	IVW	0.983 [0.726, 1.241]	0.131219	0.89888	NA	NA	NA	NA	NA	0.985861	0
DLB_Case-Ctrl_metaGWAS_Chia2021	PPIC_seq.18819.21	P45877	A	2	chr5:122771410; chr5:123024708	IVW	1.006 [0.896, 1.116]	0.0561845	0.919591	0.0555374	0.813694	NA	NA	NA	0.985861	0
DLB_Case-Ctrl_metaGWAS_Chia2021	IL.9_seq.5834.18	P15248	3	2	chr5:135880847; chr5:135946941	IVW	1.006 [0.888, 1.125]	0.0606357	0.916761	0.0509414	0.821433	NA	NA	NA	0.985861	0
DLB_Case-Ctrl_metaGWAS_Chia2021	C7_seq.2888.49	P10643	1	2	chr5:40715231; chr5:40972109	IVW	1.01 [0.868, 1.152]	0.0722663	0.890708	0.1781	0.673011	NA	NA	NA	0.985861	0
DLB_Case-Ctrl_metaGWAS_Chia2021	EDIL3_seq.9360.33	O43854	2	1	chr5:83923655	IVW	0.99 [0.842, 1.138]	0.0756315	0.896065	NA	NA	NA	NA	NA	0.985861	0
DLB_Case-Ctrl_metaGWAS_Chia2021	ASM3A_seq.4771.10	Q92484	1	1	chr6:122801319	IVW	0.995 [0.928, 1.062]	0.0341955	0.883714	NA	NA	NA	NA	NA	0.985861	0
DLB_Case-Ctrl_metaGWAS_Chia2021	RSPO3_seq.13094.75	Q9BXY4	1	1	chr6:127164406	IVW	1.038 [0.501, 1.575]	0.273745	0.891535	NA	NA	NA	NA	NA	0.985861	0
DLB_Case-Ctrl_metaGWAS_Chia2021	Serpin.B1_seq.10737.96	P30740	1	2	chr6:2807125; chr6:2841905	IVW	0.987 [0.833, 1.142]	0.0787542	0.869509	1.61726	0.203475	NA	NA	NA	0.985861	0
DLB_Case-Ctrl_metaGWAS_Chia2021	TRML2_seq.5736.1	Q5T2D2	2	1	chr6:41198411	IVW	1.016 [0.785, 1.248]	0.118092	0.892569	NA	NA	NA	NA	NA	0.985861	0
DLB_Case-Ctrl_metaGWAS_Chia2021	ABP1_seq.6209.2	P19801	B	1	chr7:150840547	IVW	0.989 [0.789, 1.19]	0.102258	0.916751	NA	NA	NA	NA	NA	0.985861	0
DLB_Case-Ctrl_metaGWAS_Chia2021	ABP1_seq.15486.126	P19801	A	1	chr7:150840547	IVW	0.996 [0.926, 1.066]	0.0356983	0.916751	NA	NA	NA	NA	NA	0.985861	0
DLB_Case-Ctrl_metaGWAS_Chia2021	PRR15_seq.23580.2	Q8IV56	C	1	chr7:29566672	IVW	1.021 [0.732, 1.31]	0.147493	0.887518	NA	NA	NA	NA	NA	0.985861	0
DLB_Case-Ctrl_metaGWAS_Chia2021	CG024_seq.21889.2	O75223	1	1	chr7:30529124	IVW	1.02 [0.631, 1.409]	0.198447	0.919081	NA	NA	NA	NA	NA	0.985861	0
DLB_Case-Ctrl_metaGWAS_Chia2021	AZGP1_seq.9312.8	P25311	A	1	chr7:99976339	IVW	0.98 [0.644, 1.316]	0.171296	0.905176	NA	NA	NA	NA	NA	0.985861	0
DLB_Case-Ctrl_metaGWAS_Chia2021	WISP.1_seq.13692.154	O95388	1	1	chr8:132936277	IVW	0.994 [0.928, 1.061]	0.0338172	0.870002	NA	NA	NA	NA	NA	0.985861	0
DLB_Case-Ctrl_metaGWAS_Chia2021	LTB4DH_seq.13543.7	Q14914	7	1	chr9:111603671	IVW	0.976 [0.674, 1.277]	0.153903	0.872278	NA	NA	NA	NA	NA	0.985861	0
DLB_Case-Ctrl_metaGWAS_Chia2021	AIF1L_seq.18871.24	Q9BQI0	1	1	chr9:131101000	IVW	0.986 [0.748, 1.225]	0.121622	0.909185	NA	NA	NA	NA	NA	0.985861	0
DLB_Case-Ctrl_metaGWAS_Chia2021	ATS13_seq.3175.51	Q76LX8	1	1	chr9:133426241	IVW	0.988 [0.776, 1.199]	0.108023	0.9092	NA	NA	NA	NA	NA	0.985861	0
DLB_Case-Ctrl_metaGWAS_Chia2021	PSMP_seq.8080.24	Q1L6U9	A	1	chr9:35776193	IVW	1.01 [0.88, 1.141]	0.0667515	0.877604	NA	NA	NA	NA	NA	0.985861	0
DLB_Case-Ctrl_metaGWAS_Chia2021	CH3L2_seq.9383.24	Q15782	A	1	chr1:111235703	IVW	1.013 [0.727, 1.299]	0.145804	0.928422	NA	NA	NA	NA	NA	0.986339	0
DLB_Case-Ctrl_metaGWAS_Chia2021	DRAXI_seq.7084.1	Q8NBI3	2	2	chr1:11690264; chr1:11700725	IVW	1.005 [0.883, 1.128]	0.0626352	0.930625	0.0510996	0.821161	NA	NA	NA	0.986339	0
DLB_Case-Ctrl_metaGWAS_Chia2021	PTH_seq.5954.62	P01270	6	1	chr11:13733694	IVW	0.986 [0.682, 1.291]	0.155471	0.928996	NA	NA	NA	NA	NA	0.986339	0
DLB_Case-Ctrl_metaGWAS_Chia2021	FAHD1_seq.17819.30	Q6P587	A	2	chr16:1566527; chr16:1826539	IVW	0.996 [0.911, 1.082]	0.0435083	0.931669	0.0600285	0.806451	NA	NA	NA	0.986339	0
DLB_Case-Ctrl_metaGWAS_Chia2021	INM02_seq.24664.3	Q5UCC4	A	1	chr19:50481874	IVW	1.014 [0.696, 1.333]	0.162518	0.929852	NA	NA	NA	NA	NA	0.986339	0
DLB_Case-Ctrl_metaGWAS_Chia2021	HO.1_seq.17398.55	P09601	2	1	chr22:35371789	IVW	1.015 [0.69, 1.34]	0.165813	0.926637	NA	NA	NA	NA	NA	0.986339	0
DLB_Case-Ctrl_metaGWAS_Chia2021	HRG_seq.4996.66	P04196	1	1	chr3:186673485	IVW	1.008 [0.834, 1.182]	0.0886293	0.928689	NA	NA	NA	NA	NA	0.986339	0
DLB_Case-Ctrl_metaGWAS_Chia2021	PDLI3_seq.22527.4	Q53GG5	A	1	chr4:185569491	IVW	1.018 [0.639, 1.397]	0.193432	0.926545	NA	NA	NA	NA	NA	0.986339	0
DLB_Case-Ctrl_metaGWAS_Chia2021	FHR2_seq.15584.9	P36980	1	2	chr1:196665976; chr1:196951018	IVW	1.003 [0.93, 1.076]	0.0371133	0.935483	0.125298	0.723358	NA	NA	NA	0.987108	0
DLB_Case-Ctrl_metaGWAS_Chia2021	FAM3B_seq.5618.50	P58499	1	1	chr21:41317710	IVW	1.003 [0.941, 1.064]	0.0313113	0.935815	NA	NA	NA	NA	NA	0.987108	0
DLB_Case-Ctrl_metaGWAS_Chia2021	FAM3B_seq.9177.6	P58499	1	1	chr21:41317710	IVW	1.003 [0.94, 1.065]	0.0318994	0.935815	NA	NA	NA	NA	NA	0.987108	0
DLB_Case-Ctrl_metaGWAS_Chia2021	Gc.Globulin..Mixed.Type_seq.15589.1	P02774	2	1	chr4:71752617	IVW	0.987 [0.671, 1.303]	0.16121	0.937651	NA	NA	NA	NA	NA	0.987842	0
DLB_Case-Ctrl_metaGWAS_Chia2021	Endostatin_seq.2201.17	P39060	1	2	chr21:45412394; chr21:45509180	IVW	1.009 [0.746, 1.273]	0.134587	0.944897	0.197138	0.657041	NA	NA	NA	0.991856	0
DLB_Case-Ctrl_metaGWAS_Chia2021	SIA4A_seq.5657.28	Q11201	5	1	chr8:133565852	IVW	1.019 [0.508, 1.53]	0.260666	0.943584	NA	NA	NA	NA	NA	0.991856	0
DLB_Case-Ctrl_metaGWAS_Chia2021	TEFF1_seq.15641.20	Q8IYR6	A	1	chr9:100475300	IVW	0.986 [0.591, 1.381]	0.201585	0.944014	NA	NA	NA	NA	NA	0.991856	0
DLB_Case-Ctrl_metaGWAS_Chia2021	Amylase..alpha.1A_seq.7918.114	P04745	A	1	chr1:103497405	IVW	0.992 [0.742, 1.243]	0.127835	0.95214	NA	NA	NA	NA	NA	0.993545	0
DLB_Case-Ctrl_metaGWAS_Chia2021	Epithelial.cell.kinase_seq.4834.61	P29317	1	1	chr1:16100873	IVW	1.011 [0.659, 1.363]	0.179659	0.949917	NA	NA	NA	NA	NA	0.993545	0
DLB_Case-Ctrl_metaGWAS_Chia2021	Platelet.proteoglycan_seq.19251.56	P10124	B	1	chr10:69057635	IVW	0.986 [0.482, 1.49]	0.257118	0.956278	NA	NA	NA	NA	NA	0.993545	0
DLB_Case-Ctrl_metaGWAS_Chia2021	GI24.CD_seq.11531.24	Q9H7M9	3	1	chr10:71755154	IVW	0.995 [0.84, 1.151]	0.0791493	0.953331	NA	NA	NA	NA	NA	0.993545	0
DLB_Case-Ctrl_metaGWAS_Chia2021	ITIH3_seq.7145.1	Q06033	3	2	chr3:52550415; chr3:52813585	IVW	0.995 [0.83, 1.16]	0.0842821	0.955058	0.100283	0.75149	NA	NA	NA	0.993545	0
DLB_Case-Ctrl_metaGWAS_Chia2021	LECT2_seq.16763.11	O14960	1	2	chr5:135771609; chr5:135977944	IVW	0.997 [0.897, 1.097]	0.0511554	0.956832	0.221306	0.638047	NA	NA	NA	0.993545	0
DLB_Case-Ctrl_metaGWAS_Chia2021	sCD14_seq.16914.104	P08571	1	2	chr5:140340406; chr5:140638650	IVW	1.007 [0.808, 1.205]	0.101305	0.947979	0.113947	0.735694	NA	NA	NA	0.993545	0
DLB_Case-Ctrl_metaGWAS_Chia2021	HPLN1_seq.3196.6	P10915	A	1	chr5:83904472	IVW	1.002 [0.939, 1.065]	0.0322522	0.955931	NA	NA	NA	NA	NA	0.993545	0
DLB_Case-Ctrl_metaGWAS_Chia2021	CTHR1_seq.6236.51	Q96CG8	2	2	chr8:103219809; chr8:103348642	IVW	0.994 [0.802, 1.186]	0.0978969	0.953844	1.58004	0.208755	NA	NA	NA	0.993545	0
DLB_Case-Ctrl_metaGWAS_Chia2021	Pancreatic.alpha.amylase_seq.18917.53	P04746	1	2	chr1:103497405; chr1:103822256	IVW	1.006 [0.731, 1.281]	0.140146	0.965179	0.0209951	0.884792	NA	NA	NA	0.993581	0
DLB_Case-Ctrl_metaGWAS_Chia2021	Alpha.amylase.2B_seq.15556.49	P19961	1	2	chr1:103562368; chr1:103822256	IVW	1.005 [0.737, 1.272]	0.136625	0.972863	0.0265109	0.870659	NA	NA	NA	0.993581	0
DLB_Case-Ctrl_metaGWAS_Chia2021	Alpha.amylase.2B_seq.10439.57	P19961	1	2	chr1:103562368; chr1:103822256	IVW	1.004 [0.771, 1.238]	0.118937	0.970599	0.0263097	0.871146	NA	NA	NA	0.993581	0
DLB_Case-Ctrl_metaGWAS_Chia2021	MFAP2_seq.10569.28	P55001	A	1	chr1:16979534	IVW	0.998 [0.857, 1.138]	0.0716376	0.976166	NA	NA	NA	NA	NA	0.993581	0
DLB_Case-Ctrl_metaGWAS_Chia2021	Nidogen_seq.3213.65	P14543	1	1	chr1:236000604	IVW	1.005 [0.748, 1.262]	0.131351	0.969523	NA	NA	NA	NA	NA	0.993581	0
DLB_Case-Ctrl_metaGWAS_Chia2021	Testican.2_seq.5491.12	Q92563	A	1	chr10:72086583	IVW	0.996 [0.857, 1.136]	0.0712454	0.960021	NA	NA	NA	NA	NA	0.993581	0
DLB_Case-Ctrl_metaGWAS_Chia2021	Periostin_seq.3457.57	Q15063	1	1	chr13:37099187	IVW	1.006 [0.581, 1.432]	0.217179	0.976622	NA	NA	NA	NA	NA	0.993581	0
DLB_Case-Ctrl_metaGWAS_Chia2021	Periostin_seq.6645.53	Q15063	1	1	chr13:37099187	IVW	1.007 [0.559, 1.454]	0.228199	0.976622	NA	NA	NA	NA	NA	0.993581	0
DLB_Case-Ctrl_metaGWAS_Chia2021	Galectin.3_seq.3066.12	P17931	1	3	chr14:54868671; chr14:55145121; chr14:55395357	IVW	0.999 [0.93, 1.068]	0.03527	0.976414	1.09678	0.577879	NA	NA	NA	0.993581	0
DLB_Case-Ctrl_metaGWAS_Chia2021	HPT_seq.7905.30	P00738	A	5	chr16:71581710; chr16:71896202; chr16:72045758; chr16:72185857; chr16:72536778	IVW	0.999 [0.912, 1.085]	0.0441753	0.97843	5.03507	0.283718	NA	NA	NA	0.993581	0
DLB_Case-Ctrl_metaGWAS_Chia2021	CACO2_seq.12534.10	Q13137	3	1	chr17:48957990	IVW	1.006 [0.586, 1.426]	0.214283	0.978648	NA	NA	NA	NA	NA	0.993581	0
DLB_Case-Ctrl_metaGWAS_Chia2021	MRC2_seq.3041.55	Q9UBG0	A	1	chr17:62559897	IVW	0.995 [0.614, 1.376]	0.194348	0.978666	NA	NA	NA	NA	NA	0.993581	0
DLB_Case-Ctrl_metaGWAS_Chia2021	DC.SIGN_seq.3029.52	Q9NNX6	1	1	chr19:7725796	IVW	1.005 [0.81, 1.201]	0.0997394	0.959442	NA	NA	NA	NA	NA	0.993581	0
DLB_Case-Ctrl_metaGWAS_Chia2021	SPLC2_seq.5695.5	Q96DR5	6	1	chr20:33177128	IVW	1.007 [0.684, 1.331]	0.165004	0.964737	NA	NA	NA	NA	NA	0.993581	0
DLB_Case-Ctrl_metaGWAS_Chia2021	ADAMTS.5_seq.3168.8	Q9UNA0	C	1	chr21:26932893	IVW	0.994 [0.73, 1.258]	0.134572	0.963768	NA	NA	NA	NA	NA	0.993581	0
DLB_Case-Ctrl_metaGWAS_Chia2021	FSTL5_seq.7099.33	Q8N475	A	1	chr4:161775906	IVW	1.006 [0.649, 1.363]	0.182181	0.973497	NA	NA	NA	NA	NA	0.993581	0
DLB_Case-Ctrl_metaGWAS_Chia2021	Gro.a_seq.2985.35	P09341	1	1	chr4:73898143	IVW	1.005 [0.764, 1.245]	0.122787	0.969091	NA	NA	NA	NA	NA	0.993581	0
DLB_Case-Ctrl_metaGWAS_Chia2021	EphA1_seq.3431.54	P21709	1	1	chr7:143733492	IVW	1.005 [0.797, 1.213]	0.105984	0.963847	NA	NA	NA	NA	NA	0.993581	0
DLB_Case-Ctrl_metaGWAS_Chia2021	SARP.2_seq.14042.11	Q8N474	1	1	chr8:41449847	IVW	1.005 [0.738, 1.271]	0.136016	0.971971	NA	NA	NA	NA	NA	0.993581	0
DLB_Case-Ctrl_metaGWAS_Chia2021	Desmoglein.2_seq.20517.1	Q14126	1	1	chr18:31508185	IVW	0.998 [0.808, 1.188]	0.0969804	0.980841	NA	NA	NA	NA	NA	0.994623	0
DLB_Case-Ctrl_metaGWAS_Chia2021	Cyclophilin.F_seq.5248.68	P30405	3	1	chr10:79336025	IVW	1.002 [0.711, 1.293]	0.148286	0.989694	NA	NA	NA	NA	NA	0.995633	0
DLB_Case-Ctrl_metaGWAS_Chia2021	Cyclophilin.F_seq.8095.213	P30405	9	1	chr10:79336025	IVW	1.002 [0.636, 1.369]	0.186926	0.989694	NA	NA	NA	NA	NA	0.995633	0
DLB_Case-Ctrl_metaGWAS_Chia2021	FGF.19_seq.13724.27	O95750	1	2	chr11:69700655; chr11:69815801	IVW	0.999 [0.842, 1.156]	0.0801831	0.988331	3.12078	0.0773	NA	NA	NA	0.995633	0
DLB_Case-Ctrl_metaGWAS_Chia2021	CIA30_seq.21107.5	Q9Y375	A	3	chr15:41142531; chr15:41396968; chr15:41854514	IVW	1 [0.947, 1.053]	0.027096	0.98895	0.843332	0.655953	NA	NA	NA	0.995633	0
DLB_Case-Ctrl_metaGWAS_Chia2021	TPSB2_seq.3403.1	P20231	A	2	chr16:1238562; chr16:1276232	IVW	1 [0.929, 1.071]	0.0362533	0.993333	0.651361	0.419626	NA	NA	NA	0.995633	0
DLB_Case-Ctrl_metaGWAS_Chia2021	CD177_seq.13116.25	Q8N6Q3	1	2	chr19:43322051; chr19:43362297	IVW	1.001 [0.857, 1.145]	0.0735908	0.990179	3.10506	0.0780493	NA	NA	NA	0.995633	0
DLB_Case-Ctrl_metaGWAS_Chia2021	sFRP.3_seq.2841.13	Q92765	2	2	chr2:182838608; chr2:183089897	IVW	1.001 [0.889, 1.113]	0.0570165	0.983382	0.543241	0.461093	NA	NA	NA	0.995633	0
DLB_Case-Ctrl_metaGWAS_Chia2021	CRHBP_seq.6039.24	P24387	2	1	chr5:76911391	IVW	1.002 [0.794, 1.21]	0.106265	0.98646	NA	NA	NA	NA	NA	0.995633	0
DLB_Case-Ctrl_metaGWAS_Chia2021	TSP4_seq.3340.53	P35443	1	1	chr5:80070426	IVW	1.001 [0.752, 1.25]	0.126938	0.992185	NA	NA	NA	NA	NA	0.995633	0
DLB_Case-Ctrl_metaGWAS_Chia2021	FUT10_seq.7156.2	Q6P4F1	A	2	chr8:33397242; chr8:33695134	IVW	0.999 [0.827, 1.171]	0.0877055	0.992683	2.42739	0.119231	NA	NA	NA	0.995633	0
DLB_Case-Ctrl_metaGWAS_Chia2021	MMP.3_seq.2788.55	P08254	9	1	chr11:102846249	IVW	0.999 [0.759, 1.24]	0.122728	0.996572	NA	NA	NA	NA	NA	0.997724	0
DLB_Case-Ctrl_metaGWAS_Chia2021	Collagen.a1.VI._seq.16828.8	P12109	A	3	chr21:45618941; chr21:45671324; chr21:46003475	Weighted median	1 [0.95, 1.051]	0.0257747	0.998956	NA	NA	NA	NA	NA	0.998956	0
DLB_Case-Ctrl_metaGWAS_Chia2021	RCN3_seq.23017.17	Q96D15	A	1	chr19:49538324	IVW	1 [0.867, 1.133]	0.0677869	0.999179	NA	NA	NA	NA	NA	0.999179	0
DLB_Case-Ctrl_metaGWAS_Chia2021	sLeptin.R_seq.5400.52	P48357	2	2	chr1:65608483; chr1:65864108	ConMix	1.01 [NA, NA]	NA	0.921297	NA	NA	chr1:65608483; chr1:65864108	NA	NA	0.999608	0
DLB_Case-Ctrl_metaGWAS_Chia2021	Pancreatic.alpha.amylase_seq.18917.53	P04746	1	2	chr1:103497405; chr1:103822256	ConMix	1.01 [NA, NA]	NA	0.973082	NA	NA	chr1:103497405; chr1:103822256	NA	NA	1	0
DLB_Case-Ctrl_metaGWAS_Chia2021	Alpha.amylase.2B_seq.15556.49	P19961	1	2	chr1:103562368; chr1:103822256	ConMix	1 [NA, NA]	NA	1	NA	NA	chr1:103562368; chr1:103822256	NA	NA	1	0
DLB_Case-Ctrl_metaGWAS_Chia2021	Alpha.amylase.2B_seq.10439.57	P19961	1	2	chr1:103562368; chr1:103822256	ConMix	1 [NA, NA]	NA	1	NA	NA	chr1:103562368; chr1:103822256	NA	NA	1	0
DLB_Case-Ctrl_metaGWAS_Chia2021	DRAXI_seq.7084.1	Q8NBI3	2	2	chr1:11690264; chr1:11700725	ConMix	1.01 [NA, NA]	NA	0.961676	NA	NA	chr1:11690264; chr1:11700725	NA	NA	1	0
DLB_Case-Ctrl_metaGWAS_Chia2021	AK1A1_seq.4192.10	P14550	A	3	chr1:45282442; chr1:45566639; chr1:45941615	ConMix	1 [NA, NA]	NA	1	NA	NA	chr1:45282442; chr1:45566639; chr1:45941615	NA	NA	1	0
DLB_Case-Ctrl_metaGWAS_Chia2021	SCN3B_seq.20516.11	Q9NY72	3	3	chr11:123642453; chr11:123910277; chr11:124008614	ConMix	1 [NA, NA]	NA	1	NA	NA	chr11:123642453; chr11:123910277; chr11:124008614	NA	NA	1	0
DLB_Case-Ctrl_metaGWAS_Chia2021	Galectin.3_seq.3066.12	P17931	1	3	chr14:54868671; chr14:55145121; chr14:55395357	ConMix	1 [NA, NA]	NA	1	NA	NA	chr14:54868671; chr14:55145121; chr14:55395357	NA	NA	1	0
DLB_Case-Ctrl_metaGWAS_Chia2021	CIA30_seq.21107.5	Q9Y375	A	3	chr15:41142531; chr15:41396968; chr15:41854514	ConMix	1 [NA, NA]	NA	1	NA	NA	chr15:41142531; chr15:41396968; chr15:41854514	NA	NA	1	0
DLB_Case-Ctrl_metaGWAS_Chia2021	TPSB2_seq.3403.1	P20231	A	2	chr16:1238562; chr16:1276232	ConMix	1 [NA, NA]	NA	1	NA	NA	chr16:1238562; chr16:1276232	NA	NA	1	0
DLB_Case-Ctrl_metaGWAS_Chia2021	sFRP.3_seq.2841.13	Q92765	2	2	chr2:182838608; chr2:183089897	ConMix	1 [NA, NA]	NA	1	NA	NA	chr2:182838608; chr2:183089897	NA	NA	1	0
DLB_Case-Ctrl_metaGWAS_Chia2021	Endostatin_seq.2201.17	P39060	1	2	chr21:45412394; chr21:45509180	ConMix	1.01 [NA, NA]	NA	0.945052	NA	NA	chr21:45412394; chr21:45509180	NA	NA	1	0
DLB_Case-Ctrl_metaGWAS_Chia2021	Collagen.a1.VI._seq.16828.8	P12109	A	3	chr21:45618941; chr21:45671324; chr21:46003475	ConMix	1 [NA, NA]	NA	1	NA	NA	chr21:45618941; chr21:45671324; chr21:46003475	NA	NA	1	0
DLB_Case-Ctrl_metaGWAS_Chia2021	ITIH3_seq.7145.1	Q06033	3	2	chr3:52550415; chr3:52813585	ConMix	1 [NA, NA]	NA	1	NA	NA	chr3:52550415; chr3:52813585	NA	NA	1	0
DLB_Case-Ctrl_metaGWAS_Chia2021	LECT2_seq.16763.11	O14960	1	2	chr5:135771609; chr5:135977944	ConMix	1 [NA, NA]	NA	1	NA	NA	chr5:135771609; chr5:135977944	NA	NA	1	0
DLB_Case-Ctrl_metaGWAS_Chia2021	IL.9_seq.5834.18	P15248	3	2	chr5:135880847; chr5:135946941	ConMix	1.01 [NA, NA]	NA	0.93203	NA	NA	chr5:135880847; chr5:135946941	NA	NA	1	0
DLB_Case-Ctrl_metaGWAS_Chia2021	sCD14_seq.16914.104	P08571	1	2	chr5:140340406; chr5:140638650	ConMix	1.01 [NA, NA]	NA	0.955335	NA	NA	chr5:140340406; chr5:140638650	NA	NA	1	0
DLB_Case-Ctrl_metaGWAS_Chia2021	CTHR1_seq.6236.51	Q96CG8	2	2	chr8:103219809; chr8:103348642	ConMix	0.99 [NA, NA]	NA	0.962614	NA	NA	chr8:103219809; chr8:103348642	NA	NA	1	0
PD_Case-Ctrl_UKBioBank_Nalls2019	BST1_seq.4535.50	Q10588	1	3	chr4:15472842; chr4:15474620; chr4:15736267	Weighted median	1.128 [1.094, 1.162]	0.0172455	3.02031e-12	NA	NA	NA	NA	NA	2.86929e-10	1
PD_Case-Ctrl_UKBioBank_Nalls2019	BST1_seq.4535.50	Q10588	1	3	chr4:15472842; chr4:15474620; chr4:15736267	IVW	1.125 [1.093, 1.158]	0.0164251	6.2931e-13	2.00878	0.366268	NA	NA	NA	5.5631e-10	1
PD_Case-Ctrl_UKBioBank_Nalls2019	GPNMB.ECD_seq.8240.207	Q14956	1	2	chr7:23255281; chr7:23564361	IVW	1.147 [1.104, 1.191]	0.0222222	6.19826e-10	1.36731	0.242274	NA	NA	NA	1.91088e-07	1
PD_Case-Ctrl_UKBioBank_Nalls2019	GPNMB.ECD_seq.5080.131	Q14956	1	2	chr7:23255281; chr7:23564361	IVW	1.131 [1.092, 1.17]	0.0198837	6.48489e-10	1.45553	0.227643	NA	NA	NA	1.91088e-07	1
PD_Case-Ctrl_UKBioBank_Nalls2019	GPNMB.ECD_seq.8289.8	Q14956	1	2	chr7:23246696; chr7:23713871	IVW	1.139 [1.095, 1.183]	0.0222674	4.93567e-09	0.0247107	0.87509	NA	NA	NA	1.09078e-06	1
PD_Case-Ctrl_UKBioBank_Nalls2019	GPNMB.CD_seq.8606.39	Q14956	1	1	chr7:23246696	IVW	1.221 [1.152, 1.29]	0.0350122	1.16205e-08	NA	NA	NA	NA	NA	2.0545e-06	1
PD_Case-Ctrl_UKBioBank_Nalls2019	BST1_seq.4535.50	Q10588	1	3	chr4:15472842; chr4:15474620; chr4:15736267	Simple median	1.125 [1.075, 1.176]	0.0258709	4.93304e-06	NA	NA	NA	NA	NA	0.000468639	1
PD_Case-Ctrl_UKBioBank_Nalls2019	Prostasin_seq.15513.108	Q16651	1	2	chr16:31054597; chr16:31356857	IVW	1.231 [1.141, 1.321]	0.0459657	6.17343e-06	4.68445	0.0304368	NA	NA	NA	0.000909552	1
PD_Case-Ctrl_UKBioBank_Nalls2019	FCG2A_seq.3309.2	P12318	2	2	chr1:161499264; chr1:161930400	IVW	1.06 [1.034, 1.087]	0.0135525	1.47121e-05	0.406953	0.52352	NA	NA	NA	0.00185792	1
PD_Case-Ctrl_UKBioBank_Nalls2019	TIMD3_seq.5134.52	Q8TDQ0	1	4	chr5:156619916; chr5:156811194; chr5:157102736; chr5:157354906	MR-PRESSO Raw	0.931 [0.924, 0.938]	0.00379614	0.000326608	NA	NA	NA	0.0975219	0.998	0.00685877	1
PD_Case-Ctrl_UKBioBank_Nalls2019	Ephrin.A1_seq.20091.138	P20827	1	1	chr1:155133578	IVW	0.766 [0.627, 0.905]	0.0708888	0.000164655	NA	NA	NA	NA	NA	0.0145555	1
PD_Case-Ctrl_UKBioBank_Nalls2019	FCG2B_seq.3310.62	P31994	3	2	chr1:161509955; chr1:161684903	IVW	1.059 [1.029, 1.089]	0.0151617	0.000150008	2.66379	0.102656	NA	NA	NA	0.0145555	1
PD_Case-Ctrl_UKBioBank_Nalls2019	FAHD1_seq.17819.30	Q6P587	A	2	chr16:1566527; chr16:1826215	IVW	1.079 [1.04, 1.119]	0.0201551	0.000158451	0.905912	0.341201	NA	NA	NA	0.0145555	1
PD_Case-Ctrl_UKBioBank_Nalls2019	Haptoglobin..Mixed.Type_seq.3054.3	P00738	A	5	chr16:71615492; chr16:71896202; chr16:72045758; chr16:72185857; chr16:72536778	MR-PRESSO Raw	1.054 [1.04, 1.068]	0.00713875	0.00180125	NA	NA	NA	0.772087	0.971	0.0189132	1
PD_Case-Ctrl_UKBioBank_Nalls2019	HPT_seq.7905.30	P00738	A	5	chr16:71581710; chr16:71896202; chr16:72045758; chr16:72185857; chr16:72536778	MR-PRESSO Raw	1.06 [1.04, 1.08]	0.0101313	0.0044644	NA	NA	NA	1.44633	0.923	0.0312508	1
PD_Case-Ctrl_UKBioBank_Nalls2019	NAG_seq.15509.2	P54802	A	4	chr17:42197282; chr17:42242562; chr17:42544215; chr17:42819752	MR-PRESSO Raw	1.051 [1.035, 1.067]	0.00833629	0.00939559	NA	NA	NA	0.649006	0.947	0.0493268	1
PD_Case-Ctrl_UKBioBank_Nalls2019	ARTS1_seq.4964.67	Q9NZ08	A	4	chr5:96766255; chr5:96803547; chr5:97076186; chr5:97127093	MR-PRESSO Raw	0.98 [0.972, 0.989]	0.00425295	0.018121	NA	NA	NA	0.657385	0.959	0.076108	0
PD_Case-Ctrl_UKBioBank_Nalls2019	TRYB1_seq.9409.11	Q15661	1	4	chr16:1167503; chr16:1238562; chr16:1276232; chr16:1482256	MR-PRESSO Raw	0.95 [0.924, 0.976]	0.0132677	0.0311416	NA	NA	NA	5.02019	0.581	0.0989738	0
PD_Case-Ctrl_UKBioBank_Nalls2019	MANEA_seq.8014.359	Q5SRI9	A	6	chr6:95383335; chr6:95421713; chr6:95600859; chr6:95642543; chr6:95857216; chr6:96005775	MR-PRESSO Raw	1.027 [1.009, 1.044]	0.00901556	0.0329913	NA	NA	NA	7.70898	0.647	0.0989738	0
PD_Case-Ctrl_UKBioBank_Nalls2019	CLN5.LD_seq.8874.53	O75503	B	2	chr13:77000848; chr13:77317758	IVW	0.871 [0.787, 0.955]	0.042816	0.0012418	0.00939626	0.922779	NA	NA	NA	0.0997955	0
PD_Case-Ctrl_UKBioBank_Nalls2019	HPT_seq.7905.30	P00738	A	5	chr16:71581710; chr16:71896202; chr16:72045758; chr16:72185857; chr16:72536778	IVW	1.06 [1.024, 1.097]	0.018682	0.00173748	1.17636	0.881975	NA	NA	NA	0.127994	0
PD_Case-Ctrl_UKBioBank_Nalls2019	TIMD3_seq.5134.52	Q8TDQ0	1	4	chr5:156619916; chr5:156811194; chr5:157102736; chr5:157354906	IVW	0.931 [0.885, 0.977]	0.023306	0.00215307	0.079592	0.994169	NA	NA	NA	0.140062	0
PD_Case-Ctrl_UKBioBank_Nalls2019	BGLR_seq.15562.24	P08236	1	3	chr7:65735425; chr7:65975383; chr7:66239589	IVW	0.949 [0.916, 0.983]	0.0170127	0.00221817	0.159495	0.923349	NA	NA	NA	0.140062	0
PD_Case-Ctrl_UKBioBank_Nalls2019	Cystatin.B_seq.19768.13	P04080	1	1	chr21:43781951	IVW	0.717 [0.501, 0.932]	0.10994	0.00244308	NA	NA	NA	NA	NA	0.143979	0
PD_Case-Ctrl_UKBioBank_Nalls2019	BCL7A_seq.21331.19	Q4VC05	3	4	chr12:121573693; chr12:121820212; chr12:122138248; chr12:122496512	MR-PRESSO Raw	0.955 [0.924, 0.986]	0.0158387	0.062041	NA	NA	NA	3.21646	0.692	0.144762	0
PD_Case-Ctrl_UKBioBank_Nalls2019	QORX_seq.17748.21	Q53FA7	1	4	chr2:23705994; chr2:24064728; chr2:24363235; chr2:24375114	MR-PRESSO Raw	0.946 [0.91, 0.982]	0.0184682	0.0569812	NA	NA	NA	2.56317	0.714	0.144762	0
PD_Case-Ctrl_UKBioBank_Nalls2019	HPT_seq.7905.30	P00738	A	5	chr16:71581710; chr16:71896202; chr16:72045758; chr16:72185857; chr16:72536778	Weighted median	1.06 [1.017, 1.103]	0.0220525	0.00797913	NA	NA	NA	NA	NA	0.151603	0
PD_Case-Ctrl_UKBioBank_Nalls2019	Haptoglobin..Mixed.Type_seq.3054.3	P00738	A	5	chr16:71615492; chr16:71896202; chr16:72045758; chr16:72185857; chr16:72536778	Weighted median	1.056 [1.016, 1.096]	0.0204427	0.0078628	NA	NA	NA	NA	NA	0.151603	0
PD_Case-Ctrl_UKBioBank_Nalls2019	TIMD3_seq.5134.52	Q8TDQ0	1	4	chr5:156619916; chr5:156811194; chr5:157102736; chr5:157354906	Weighted median	0.931 [0.883, 0.979]	0.0245091	0.00337113	NA	NA	NA	NA	NA	0.151603	0
PD_Case-Ctrl_UKBioBank_Nalls2019	BGLR_seq.15562.24	P08236	1	3	chr7:65735425; chr7:65975383; chr7:66239589	Weighted median	0.95 [0.913, 0.986]	0.0188514	0.00600115	NA	NA	NA	NA	NA	0.151603	0
PD_Case-Ctrl_UKBioBank_Nalls2019	Galectin.3_seq.3066.12	P17931	1	3	chr14:54868671; chr14:55145121; chr14:55395357	IVW	1.049 [1.017, 1.081]	0.0162077	0.00306917	5.54378	0.0625438	NA	NA	NA	0.159813	0
PD_Case-Ctrl_UKBioBank_Nalls2019	Haptoglobin..Mixed.Type_seq.3054.3	P00738	A	5	chr16:71615492; chr16:71896202; chr16:72045758; chr16:72185857; chr16:72536778	IVW	1.054 [1.019, 1.089]	0.0177857	0.00307333	0.644411	0.958003	NA	NA	NA	0.159813	0
PD_Case-Ctrl_UKBioBank_Nalls2019	TPSB2_seq.3403.1	P20231	A	2	chr16:1238562; chr16:1276232	IVW	0.949 [0.914, 0.984]	0.0178899	0.00370205	0.227114	0.633672	NA	NA	NA	0.16525	0
PD_Case-Ctrl_UKBioBank_Nalls2019	sICAM.1_seq.4342.10	P05362	3	1	chr19:10285007	IVW	0.96 [0.933, 0.988]	0.0140454	0.00373868	NA	NA	NA	NA	NA	0.16525	0
PD_Case-Ctrl_UKBioBank_Nalls2019	Tetranectin_seq.5701.81	P05452	4	1	chr3:45032775	IVW	0.828 [0.702, 0.955]	0.0647435	0.00365575	NA	NA	NA	NA	NA	0.16525	0
PD_Case-Ctrl_UKBioBank_Nalls2019	TRYB1_seq.9409.11	Q15661	1	4	chr16:1167503; chr16:1238562; chr16:1276232; chr16:1482256	IVW	0.95 [0.915, 0.986]	0.0180659	0.0047967	1.61804	0.655307	NA	NA	NA	0.197774	0
PD_Case-Ctrl_UKBioBank_Nalls2019	COMDA_seq.23257.14	Q9Y6G5	A	3	chr5:116089241; chr5:116346223; chr5:116385887	IVW	1.055 [1.017, 1.092]	0.0189886	0.0051457	1.08717	0.580662	NA	NA	NA	0.197774	0
PD_Case-Ctrl_UKBioBank_Nalls2019	GOLM1_seq.8983.7	Q8NBJ4	A	1	chr9:86077134	IVW	0.706 [0.463, 0.949]	0.124117	0.00505193	NA	NA	NA	NA	NA	0.197774	0
PD_Case-Ctrl_UKBioBank_Nalls2019	COMDA_seq.23257.14	Q9Y6G5	A	3	chr5:116089241; chr5:116346223; chr5:116385887	Weighted median	1.053 [1.012, 1.093]	0.02063	0.0126259	NA	NA	NA	NA	NA	0.199909	0
PD_Case-Ctrl_UKBioBank_Nalls2019	GLCE_seq.7808.5	O94923	A	2	chr15:69236064; chr15:69510068	ConMix	1.051 [NA, NA]	NA	0.00265774	NA	NA	chr15:69236064; chr15:69510068	NA	NA	0.205532	0
PD_Case-Ctrl_UKBioBank_Nalls2019	GPNMB.ECD_seq.8240.207	Q14956	1	2	chr7:23255281; chr7:23564361	ConMix	1.15 [NA, NA]	NA	0.00251023	NA	NA	chr7:23255281; chr7:23564361	NA	NA	0.205532	0
PD_Case-Ctrl_UKBioBank_Nalls2019	GPNMB.ECD_seq.5080.131	Q14956	1	2	chr7:23255281; chr7:23564361	ConMix	1.127 [NA, NA]	NA	0.00207442	NA	NA	chr7:23255281; chr7:23564361	NA	NA	0.205532	0
PD_Case-Ctrl_UKBioBank_Nalls2019	PCSK7_seq.4459.68	Q16549	3	2	chr11:116926130; chr11:117180449	IVW	0.955 [0.922, 0.987]	0.0167785	0.00558165	1.06588	0.301877	NA	NA	NA	0.205591	0
PD_Case-Ctrl_UKBioBank_Nalls2019	GST.M1.1_seq.15395.15	P09488	A	4	chr1:109383977; chr1:109400302; chr1:109669671; chr1:109712545	MR-PRESSO Raw	1.035 [1.005, 1.065]	0.0152976	0.10782	NA	NA	NA	1.31998	0.869	0.226421	0
PD_Case-Ctrl_UKBioBank_Nalls2019	WIF.1_seq.16070.7	Q9Y5W5	1	1	chr12:64991472	IVW	1.317 [1.117, 1.518]	0.102282	0.00708742	NA	NA	NA	NA	NA	0.237137	0
PD_Case-Ctrl_UKBioBank_Nalls2019	WIF.1_seq.2848.2	Q9Y5W5	1	1	chr12:64991472	IVW	1.305 [1.111, 1.498]	0.0987878	0.00708742	NA	NA	NA	NA	NA	0.237137	0
PD_Case-Ctrl_UKBioBank_Nalls2019	GLCE_seq.7808.5	O94923	A	2	chr15:69236064; chr15:69510068	IVW	1.048 [1.014, 1.082]	0.0175499	0.00751112	2.22744	0.135579	NA	NA	NA	0.237137	0
PD_Case-Ctrl_UKBioBank_Nalls2019	ITIH3_seq.7145.1	Q06033	3	2	chr3:52588070; chr3:52813585	IVW	1.109 [1.033, 1.185]	0.0386009	0.00740511	0.599954	0.438596	NA	NA	NA	0.237137	0
PD_Case-Ctrl_UKBioBank_Nalls2019	Cathepsin.D_seq.5508.62	P07339	3	1	chr11:1762527	IVW	1.273 [1.094, 1.452]	0.0912559	0.00815968	NA	NA	NA	NA	NA	0.245244	0
PD_Case-Ctrl_UKBioBank_Nalls2019	SAA.4_seq.15516.12	P35542	1	1	chr11:18210202	IVW	0.932 [0.879, 0.984]	0.0267827	0.00842237	NA	NA	NA	NA	NA	0.245244	0
PD_Case-Ctrl_UKBioBank_Nalls2019	SYWC_seq.9870.17	P23381	1	1	chr14:100352422	IVW	1.237 [1.078, 1.396]	0.0810393	0.00860019	NA	NA	NA	NA	NA	0.245244	0
PD_Case-Ctrl_UKBioBank_Nalls2019	BGLR_seq.15562.24	P08236	1	3	chr7:65735425; chr7:65975383; chr7:66239589	ConMix	0.951 [NA, NA]	NA	0.00432986	NA	NA	chr7:65735425; chr7:65975383; chr7:66239589	NA	NA	0.251132	0
PD_Case-Ctrl_UKBioBank_Nalls2019	IR_seq.3448.13	P06213	3	2	chr19:7263248; chr19:7716130	IVW	1.283 [1.096, 1.471]	0.0957247	0.0091969	1.50183	0.220389	NA	NA	NA	0.254064	0
PD_Case-Ctrl_UKBioBank_Nalls2019	DLK1_seq.6373.54	P80370	1	1	chr14:100770470	IVW	0.809 [0.648, 0.969]	0.0819106	0.00952852	NA	NA	NA	NA	NA	0.255249	0
PD_Case-Ctrl_UKBioBank_Nalls2019	TRYB1_seq.9409.11	Q15661	1	4	chr16:1167503; chr16:1238562; chr16:1276232; chr16:1482256	Weighted median	0.952 [0.912, 0.993]	0.0208172	0.0193164	NA	NA	NA	NA	NA	0.262151	0
PD_Case-Ctrl_UKBioBank_Nalls2019	TRH_seq.5659.11	P20396	A	3	chr3:129667011; chr3:129973545; chr3:130232145	Weighted median	0.913 [0.835, 0.991]	0.0398216	0.0224341	NA	NA	NA	NA	NA	0.266405	0
PD_Case-Ctrl_UKBioBank_Nalls2019	NOTUM_seq.8252.2	Q6P988	A	1	chr17:81951661	IVW	0.795 [0.62, 0.971]	0.0895049	0.0105077	NA	NA	NA	NA	NA	0.273199	0
PD_Case-Ctrl_UKBioBank_Nalls2019	sEPCR_seq.24023.35	Q9UNN8	3	4	chr20:34877567; chr20:34879317; chr20:35171469; chr20:35422104	MR-PRESSO Raw	0.984 [0.967, 1.001]	0.00862937	0.155263	NA	NA	NA	3.96302	0.604	0.296412	0
PD_Case-Ctrl_UKBioBank_Nalls2019	PILRA.isoform.FDF03.M14_seq.10816.150	Q9UKJ1	3	4	chr7:100073309; chr7:100334426; chr7:100592493; chr7:100851475	MR-PRESSO Raw	0.99 [0.979, 1.002]	0.00565426	0.187271	NA	NA	NA	1.23963	0.87	0.302515	0
PD_Case-Ctrl_UKBioBank_Nalls2019	PILRA.isoform.FDF03.deltaTM_seq.6402.8	Q9UKJ1	3	4	chr7:100073309; chr7:100334426; chr7:100592493; chr7:100851475	MR-PRESSO Raw	0.99 [0.979, 1.001]	0.00578792	0.184608	NA	NA	NA	1.23214	0.864	0.302515	0
PD_Case-Ctrl_UKBioBank_Nalls2019	FKBP7_seq.9288.7	Q9Y680	3	4	chr2:178074078; chr2:178223297; chr2:178474879; chr2:178767983	MR-PRESSO Raw	1.034 [0.993, 1.074]	0.0206643	0.204135	NA	NA	NA	2.56265	0.706	0.306203	0
PD_Case-Ctrl_UKBioBank_Nalls2019	AK1A1_seq.4192.10	P14550	A	4	chr1:45553550; chr1:45566639; chr1:45941615; chr1:46042824	MR-PRESSO Raw	0.98 [0.953, 1.007]	0.0136655	0.235105	NA	NA	NA	2.6911	0.715	0.31409	0
PD_Case-Ctrl_UKBioBank_Nalls2019	LY75_seq.16620.26	O60449	1	4	chr2:159440339; chr2:159563993; chr2:159861821; chr2:160114943	MR-PRESSO Raw	0.979 [0.949, 1.009]	0.0152409	0.254263	NA	NA	NA	6.00935	0.512	0.31409	0
PD_Case-Ctrl_UKBioBank_Nalls2019	EMIL3.region.1_seq.8773.172	Q9NT22	A	4	chr20:41069692; chr20:41361737; chr20:41373420; chr20:41839709	MR-PRESSO Raw	1.091 [0.973, 1.209]	0.0600347	0.242949	NA	NA	NA	14.2663	0.281	0.31409	0
PD_Case-Ctrl_UKBioBank_Nalls2019	LIPP_seq.15613.16	P16233	1	1	chr10:116464291	IVW	0.868 [0.757, 0.979]	0.0566295	0.0124699	NA	NA	NA	NA	NA	0.314955	0
PD_Case-Ctrl_UKBioBank_Nalls2019	CNTN2_seq.3296.92	Q02246	3	3	chr1:205029283; chr1:205061734; chr1:205391197	Weighted median	1.049 [1.001, 1.096]	0.0243627	0.051546	NA	NA	NA	NA	NA	0.324847	0
PD_Case-Ctrl_UKBioBank_Nalls2019	BCL7A_seq.21331.19	Q4VC05	3	4	chr12:121573693; chr12:121820212; chr12:122138248; chr12:122496512	Weighted median	0.944 [0.891, 0.997]	0.0269801	0.0315494	NA	NA	NA	NA	NA	0.324847	0
PD_Case-Ctrl_UKBioBank_Nalls2019	Galectin.3_seq.3066.12	P17931	1	3	chr14:54868671; chr14:55145121; chr14:55395357	Weighted median	1.036 [1.001, 1.07]	0.0175234	0.0463228	NA	NA	NA	NA	NA	0.324847	0
PD_Case-Ctrl_UKBioBank_Nalls2019	FAAA_seq.11424.4	P16930	A	3	chr15:79774892; chr15:80180184; chr15:80433543	Weighted median	1.045 [1.002, 1.089]	0.0220604	0.0444396	NA	NA	NA	NA	NA	0.324847	0
PD_Case-Ctrl_UKBioBank_Nalls2019	QORX_seq.17748.21	Q53FA7	1	4	chr2:23705994; chr2:24064728; chr2:24363235; chr2:24375114	Weighted median	0.95 [0.9, 1]	0.0254873	0.0448127	NA	NA	NA	NA	NA	0.324847	0
PD_Case-Ctrl_UKBioBank_Nalls2019	EMIL3.region.1_seq.8773.172	Q9NT22	A	4	chr20:41069692; chr20:41361737; chr20:41373420; chr20:41839709	Weighted median	1.09 [1.001, 1.179]	0.0455544	0.0581304	NA	NA	NA	NA	NA	0.324847	0
PD_Case-Ctrl_UKBioBank_Nalls2019	Biotinidase_seq.15644.1	P43251	1	3	chr3:15362696; chr3:15645186; chr3:15949954	Weighted median	1.06 [1.001, 1.118]	0.0297262	0.0514585	NA	NA	NA	NA	NA	0.324847	0
PD_Case-Ctrl_UKBioBank_Nalls2019	AMD_seq.5620.13	P19021	1	3	chr5:102326682; chr5:102708368; chr5:103248167	Weighted median	1.098 [1.002, 1.193]	0.0485993	0.0549821	NA	NA	NA	NA	NA	0.324847	0
PD_Case-Ctrl_UKBioBank_Nalls2019	MANEA_seq.8014.359	Q5SRI9	A	6	chr6:95383335; chr6:95421713; chr6:95600859; chr6:95642543; chr6:95857216; chr6:96005775	Weighted median	1.031 [1.002, 1.061]	0.0149225	0.0383399	NA	NA	NA	NA	NA	0.324847	0
PD_Case-Ctrl_UKBioBank_Nalls2019	a1.4.Galactosyltransferase_seq.8759.29	Q9NPC4	A	1	chr22:42798267	IVW	0.848 [0.717, 0.978]	0.066648	0.0132488	NA	NA	NA	NA	NA	0.325331	0
PD_Case-Ctrl_UKBioBank_Nalls2019	QORX_seq.17748.21	Q53FA7	1	4	chr2:23705994; chr2:24064728; chr2:24363235; chr2:24375114	IVW	0.946 [0.901, 0.99]	0.0227	0.0141672	1.98572	0.575377	NA	NA	NA	0.338481	0
PD_Case-Ctrl_UKBioBank_Nalls2019	PLXB2_seq.10855.55	O15031	2	2	chr22:50011704; chr22:50289363	IVW	0.973 [0.951, 0.995]	0.0111323	0.0147988	0.0240558	0.876743	NA	NA	NA	0.344267	0
PD_Case-Ctrl_UKBioBank_Nalls2019	Pseudocholinesterase_seq.8239.223	P06276	1	2	chr3:165779505; chr3:166037927	IVW	1.113 [1.026, 1.2]	0.0442899	0.0154703	0.255812	0.613012	NA	NA	NA	0.350659	0
PD_Case-Ctrl_UKBioBank_Nalls2019	GLTL1_seq.8923.94	Q8N428	A	3	chr14:69005069; chr14:69267268; chr14:69328482	Weighted median	0.921 [0.833, 1.01]	0.0451661	0.0700549	NA	NA	NA	NA	NA	0.369734	0
PD_Case-Ctrl_UKBioBank_Nalls2019	PAFAH_seq.5015.15	Q13093	1	2	chr6:46345766; chr6:46732969	IVW	1.052 [1.01, 1.093]	0.0212502	0.0174374	1.04946	0.305631	NA	NA	NA	0.385368	0
PD_Case-Ctrl_UKBioBank_Nalls2019	C1QT4_seq.21567.214	Q9BXJ3	A	3	chr11:47363799; chr11:47617511; chr11:47885096	Weighted median	1.127 [0.993, 1.262]	0.0687101	0.0813268	NA	NA	NA	NA	NA	0.386302	0
PD_Case-Ctrl_UKBioBank_Nalls2019	IL.18.Ra_seq.3446.7	Q13478	1	3	chr2:102032746; chr2:102303577; chr2:102556600	Weighted median	1.024 [0.997, 1.051]	0.0135554	0.0807206	NA	NA	NA	NA	NA	0.386302	0
PD_Case-Ctrl_UKBioBank_Nalls2019	ADAMTS.4_seq.2809.25	O75173	9	1	chr1:161193843	IVW	0.856 [0.726, 0.986]	0.06639	0.0194283	NA	NA	NA	NA	NA	0.390332	0
PD_Case-Ctrl_UKBioBank_Nalls2019	PC4L1_seq.20434.23	A6NKN8	A	1	chr1:161284456	IVW	0.867 [0.747, 0.986]	0.0610029	0.0191624	NA	NA	NA	NA	NA	0.390332	0
PD_Case-Ctrl_UKBioBank_Nalls2019	EphA1_seq.3431.54	P21709	1	1	chr7:143400007	IVW	1.065 [1.012, 1.118]	0.0270026	0.0191238	NA	NA	NA	NA	NA	0.390332	0
PD_Case-Ctrl_UKBioBank_Nalls2019	GOLM1_seq.17456.53	Q8NBJ4	A	1	chr9:86077892	IVW	0.787 [0.587, 0.987]	0.102133	0.0191314	NA	NA	NA	NA	NA	0.390332	0
PD_Case-Ctrl_UKBioBank_Nalls2019	C1.Esterase.Inhibitor_seq.13710.6	P05155	3	3	chr11:57351366; chr11:57613790; chr11:57865327	Weighted median	0.974 [0.942, 1.006]	0.0162031	0.101435	NA	NA	NA	NA	NA	0.396376	0
PD_Case-Ctrl_UKBioBank_Nalls2019	NAG_seq.15509.2	P54802	A	4	chr17:42197282; chr17:42242562; chr17:42544215; chr17:42819752	Weighted median	1.045 [0.992, 1.098]	0.027062	0.102961	NA	NA	NA	NA	NA	0.396376	0
PD_Case-Ctrl_UKBioBank_Nalls2019	C1QRF_seq.6404.20	O75973	A	3	chr17:44693111; chr17:44973977; chr17:44995295	Weighted median	0.926 [0.837, 1.015]	0.0453564	0.0894046	NA	NA	NA	NA	NA	0.396376	0
PD_Case-Ctrl_UKBioBank_Nalls2019	Cripto_seq.5810.25	P13385	2	3	chr3:46238442; chr3:46575847; chr3:46941798	Weighted median	0.976 [0.947, 1.005]	0.0149121	0.104309	NA	NA	NA	NA	NA	0.396376	0
PD_Case-Ctrl_UKBioBank_Nalls2019	IL.9_seq.5834.18	P15248	3	3	chr5:135880847; chr5:135912100; chr5:135946941	Weighted median	1.049 [0.991, 1.107]	0.029387	0.103976	NA	NA	NA	NA	NA	0.396376	0
PD_Case-Ctrl_UKBioBank_Nalls2019	AAMDC_seq.24216.30	Q9H7C9	6	2	chr11:77443594; chr11:77698362	IVW	1.081 [1.014, 1.147]	0.0337331	0.0215598	0.168264	0.681659	NA	NA	NA	0.408391	0
PD_Case-Ctrl_UKBioBank_Nalls2019	TRH_seq.5659.11	P20396	A	3	chr3:129667011; chr3:129973545; chr3:130232145	IVW	0.921 [0.85, 0.991]	0.0359351	0.0217131	0.941526	0.624526	NA	NA	NA	0.408391	0
PD_Case-Ctrl_UKBioBank_Nalls2019	Biotinidase_seq.15644.1	P43251	1	3	chr3:15362696; chr3:15645186; chr3:15949954	IVW	1.066 [1.012, 1.121]	0.0278739	0.0214142	0.414729	0.812723	NA	NA	NA	0.408391	0
PD_Case-Ctrl_UKBioBank_Nalls2019	HPT_seq.7905.30	P00738	A	5	chr16:71581710; chr16:71896202; chr16:72045758; chr16:72185857; chr16:72536778	Simple median	1.06 [1.01, 1.109]	0.0254193	0.0228016	NA	NA	NA	NA	NA	0.428116	0
PD_Case-Ctrl_UKBioBank_Nalls2019	Haptoglobin..Mixed.Type_seq.3054.3	P00738	A	5	chr16:71615492; chr16:71896202; chr16:72045758; chr16:72185857; chr16:72536778	Simple median	1.056 [1.007, 1.104]	0.0246131	0.0277639	NA	NA	NA	NA	NA	0.428116	0
PD_Case-Ctrl_UKBioBank_Nalls2019	QORX_seq.17748.21	Q53FA7	1	4	chr2:23705994; chr2:24064728; chr2:24363235; chr2:24375114	Simple median	0.934 [0.873, 0.996]	0.0315217	0.0315454	NA	NA	NA	NA	NA	0.428116	0
PD_Case-Ctrl_UKBioBank_Nalls2019	Inosine.triphosphatase_seq.18916.25	Q9BY32	3	3	chr20:3182919; chr20:3213196; chr20:3589389	Simple median	0.845 [0.697, 0.992]	0.0753538	0.0249578	NA	NA	NA	NA	NA	0.428116	0
PD_Case-Ctrl_UKBioBank_Nalls2019	Cripto_seq.5810.25	P13385	2	3	chr3:46238442; chr3:46575847; chr3:46941798	Simple median	0.914 [0.833, 0.995]	0.0412587	0.0287757	NA	NA	NA	NA	NA	0.428116	0
PD_Case-Ctrl_UKBioBank_Nalls2019	BGLR_seq.15562.24	P08236	1	3	chr7:65735425; chr7:65975383; chr7:66239589	Simple median	0.951 [0.912, 0.991]	0.0202185	0.0136332	NA	NA	NA	NA	NA	0.428116	0
PD_Case-Ctrl_UKBioBank_Nalls2019	C1.Esterase.Inhibitor_seq.13710.6	P05155	3	3	chr11:57351366; chr11:57613790; chr11:57865327	Simple median	0.959 [0.913, 1.004]	0.0231639	0.069501	NA	NA	NA	NA	NA	0.442229	0
PD_Case-Ctrl_UKBioBank_Nalls2019	BCL7A_seq.21331.19	Q4VC05	3	4	chr12:121573693; chr12:121820212; chr12:122138248; chr12:122496512	Simple median	0.948 [0.893, 1.003]	0.0282009	0.0579314	NA	NA	NA	NA	NA	0.442229	0
PD_Case-Ctrl_UKBioBank_Nalls2019	sEPCR_seq.24023.35	Q9UNN8	3	4	chr20:34877567; chr20:34879317; chr20:35171469; chr20:35422104	Simple median	0.97 [0.939, 1.002]	0.0161111	0.0604634	NA	NA	NA	NA	NA	0.442229	0
PD_Case-Ctrl_UKBioBank_Nalls2019	TRH_seq.5659.11	P20396	A	3	chr3:129667011; chr3:129973545; chr3:130232145	Simple median	0.917 [0.831, 1.003]	0.0438444	0.0493319	NA	NA	NA	NA	NA	0.442229	0
PD_Case-Ctrl_UKBioBank_Nalls2019	Biotinidase_seq.9269.7	P43251	4	3	chr3:15614957; chr3:15645027; chr3:15949954	Simple median	1.077 [0.997, 1.156]	0.0404107	0.0674907	NA	NA	NA	NA	NA	0.442229	0
PD_Case-Ctrl_UKBioBank_Nalls2019	AMD_seq.5620.13	P19021	1	3	chr5:102326682; chr5:102708368; chr5:103248167	Simple median	1.098 [1, 1.197]	0.0500461	0.0605356	NA	NA	NA	NA	NA	0.442229	0
PD_Case-Ctrl_UKBioBank_Nalls2019	COMDA_seq.23257.14	Q9Y6G5	A	3	chr5:116089241; chr5:116346223; chr5:116385887	Simple median	1.047 [0.997, 1.096]	0.0251329	0.0698256	NA	NA	NA	NA	NA	0.442229	0
PD_Case-Ctrl_UKBioBank_Nalls2019	AP4A_seq.16583.8	P50583	A	3	chr9:34084618; chr9:34336344; chr9:34615803	Simple median	1.08 [1.001, 1.159]	0.0403484	0.0567021	NA	NA	NA	NA	NA	0.442229	0
PD_Case-Ctrl_UKBioBank_Nalls2019	Inosine.triphosphatase_seq.18916.25	Q9BY32	3	3	chr20:3182919; chr20:3213196; chr20:3589389	Weighted median	0.973 [0.938, 1.008]	0.0179089	0.121266	NA	NA	NA	NA	NA	0.443086	0
PD_Case-Ctrl_UKBioBank_Nalls2019	PRRX1_seq.24215.8	P54821	A	3	chr1:170340984; chr1:170355284; chr1:170648238	Weighted median	1.033 [0.991, 1.075]	0.0213113	0.127506	NA	NA	NA	NA	NA	0.448633	0
PD_Case-Ctrl_UKBioBank_Nalls2019	FCG2B_seq.22960.8	P31994	3	2	chr1:161626242; chr1:161675021	IVW	1.062 [1.009, 1.115]	0.0268654	0.0248052	0.205203	0.650554	NA	NA	NA	0.456828	0
PD_Case-Ctrl_UKBioBank_Nalls2019	CNTN2_seq.3296.92	Q02246	3	3	chr1:205029283; chr1:205061734; chr1:205391197	IVW	1.053 [1.008, 1.098]	0.022961	0.0253837	3.32322	0.189833	NA	NA	NA	0.457943	0
PD_Case-Ctrl_UKBioBank_Nalls2019	MXRA7_seq.8005.1	P84157	A	1	chr17:76687998	IVW	0.855 [0.717, 0.993]	0.0703093	0.026134	NA	NA	NA	NA	NA	0.462049	0
PD_Case-Ctrl_UKBioBank_Nalls2019	C1QT4_seq.21567.214	Q9BXJ3	A	3	chr11:47363799; chr11:47617511; chr11:47885096	Simple median	1.131 [0.993, 1.269]	0.070399	0.0802006	NA	NA	NA	NA	NA	0.465406	0
PD_Case-Ctrl_UKBioBank_Nalls2019	Galectin.3_seq.3066.12	P17931	1	3	chr14:54868671; chr14:55145121; chr14:55395357	Simple median	1.036 [0.996, 1.075]	0.0202192	0.0832832	NA	NA	NA	NA	NA	0.465406	0
PD_Case-Ctrl_UKBioBank_Nalls2019	Alpha.amylase.2B_seq.10439.57	P19961	1	2	chr1:103562368; chr1:103822256	ConMix	1.139 [NA, NA]	NA	0.0994933	NA	NA	chr1:103562368; chr1:103822256	NA	NA	0.465569	0
PD_Case-Ctrl_UKBioBank_Nalls2019	Alpha.amylase.2B_seq.15556.49	P19961	1	2	chr1:103562368; chr1:103822256	ConMix	1.162 [NA, NA]	NA	0.0967687	NA	NA	chr1:103562368; chr1:103822256	NA	NA	0.465569	0
PD_Case-Ctrl_UKBioBank_Nalls2019	FCG2A_seq.3309.2	P12318	2	2	chr1:161499264; chr1:161930400	ConMix	1.062 [NA, NA]	NA	0.0267517	NA	NA	chr1:161499264; chr1:161930400	NA	NA	0.465569	0
PD_Case-Ctrl_UKBioBank_Nalls2019	FCG2B_seq.3310.62	P31994	3	2	chr1:161509955; chr1:161684903	ConMix	1.062 [NA, NA]	NA	0.0883004	NA	NA	NA	NA	NA	0.465569	0
PD_Case-Ctrl_UKBioBank_Nalls2019	FCG2B_seq.22960.8	P31994	3	2	chr1:161626242; chr1:161675021	ConMix	1.062 [NA, NA]	NA	0.0983547	NA	NA	chr1:161626242; chr1:161675021	NA	NA	0.465569	0
PD_Case-Ctrl_UKBioBank_Nalls2019	CNTN2_seq.3296.92	Q02246	3	3	chr1:205029283; chr1:205061734; chr1:205391197	ConMix	1.041 [NA, NA]	NA	0.0970844	NA	NA	chr1:205029283; chr1:205061734	NA	NA	0.465569	0
PD_Case-Ctrl_UKBioBank_Nalls2019	Complement.receptor.type.2_seq.15570.99	P20023	1	2	chr1:207199596; chr1:207524699	ConMix	0.951 [NA, NA]	NA	0.102744	NA	NA	chr1:207199596; chr1:207524699	NA	NA	0.465569	0
PD_Case-Ctrl_UKBioBank_Nalls2019	Layilin_seq.2635.61	Q6UX15	1	2	chr11:111560889; chr11:111902445	ConMix	0.932 [NA, NA]	NA	0.0710133	NA	NA	chr11:111560889; chr11:111902445	NA	NA	0.465569	0
PD_Case-Ctrl_UKBioBank_Nalls2019	Spinesin_seq.8002.27	Q9H3S3	1	2	chr11:113711782; chr11:113771018	ConMix	0.932 [NA, NA]	NA	0.0525696	NA	NA	NA	NA	NA	0.465569	0
PD_Case-Ctrl_UKBioBank_Nalls2019	PCSK7_seq.4459.68	Q16549	3	2	chr11:116926130; chr11:117180449	ConMix	0.951 [NA, NA]	NA	0.035511	NA	NA	chr11:116926130; chr11:117180449	NA	NA	0.465569	0
PD_Case-Ctrl_UKBioBank_Nalls2019	C1QT4_seq.21567.214	Q9BXJ3	A	3	chr11:47363799; chr11:47617511; chr11:47885096	ConMix	1.116 [NA, NA]	NA	0.0731301	NA	NA	chr11:47363799; chr11:47617511; chr11:47885096	NA	NA	0.465569	0
PD_Case-Ctrl_UKBioBank_Nalls2019	AAMDC_seq.24216.30	Q9H7C9	6	2	chr11:77443594; chr11:77698362	ConMix	1.083 [NA, NA]	NA	0.0538084	NA	NA	chr11:77443594; chr11:77698362	NA	NA	0.465569	0
PD_Case-Ctrl_UKBioBank_Nalls2019	BCL7A_seq.21331.19	Q4VC05	3	4	chr12:121573693; chr12:121820212; chr12:122138248; chr12:122496512	ConMix	0.942 [NA, NA]	NA	0.0613826	NA	NA	chr12:121573693; chr12:121820212; chr12:122496512	NA	NA	0.465569	0
PD_Case-Ctrl_UKBioBank_Nalls2019	TPSNR_seq.6364.7	Q9BX59	A	2	chr12:6453119; chr12:6717125	ConMix	0.98 [NA, NA]	NA	0.0939641	NA	NA	chr12:6453119; chr12:6717125	NA	NA	0.465569	0
PD_Case-Ctrl_UKBioBank_Nalls2019	Galectin.3_seq.3066.12	P17931	1	3	chr14:54868671; chr14:55145121; chr14:55395357	ConMix	1.03 [NA, NA]	NA	0.043887	NA	NA	chr14:55145121; chr14:55395357	NA	NA	0.465569	0
PD_Case-Ctrl_UKBioBank_Nalls2019	Galectin.3_seq.3066.12	P17931	1	3	chr14:54868671; chr14:55145121; chr14:55395357	ConMix	1.03 [NA, NA]	NA	0.043887	NA	NA	chr14:55145121; chr14:55395357	NA	NA	0.465569	0
PD_Case-Ctrl_UKBioBank_Nalls2019	GLTL1_seq.8923.94	Q8N428	A	3	chr14:69005069; chr14:69267268; chr14:69328482	ConMix	0.914 [NA, NA]	NA	0.0912785	NA	NA	chr14:69267268; chr14:69328482	NA	NA	0.465569	0
PD_Case-Ctrl_UKBioBank_Nalls2019	FAAA_seq.11424.4	P16930	A	3	chr15:79774892; chr15:80180184; chr15:80433543	ConMix	1.041 [NA, NA]	NA	0.0802474	NA	NA	chr15:79774892; chr15:80180184; chr15:80433543	NA	NA	0.465569	0
PD_Case-Ctrl_UKBioBank_Nalls2019	TRYB1_seq.9409.11	Q15661	1	4	chr16:1167503; chr16:1238562; chr16:1276232; chr16:1482256	ConMix	0.942 [NA, NA]	NA	0.0798414	NA	NA	chr16:1238562; chr16:1482256	NA	NA	0.465569	0
PD_Case-Ctrl_UKBioBank_Nalls2019	TPSB2_seq.3403.1	P20231	A	2	chr16:1238562; chr16:1276232	ConMix	0.951 [NA, NA]	NA	0.0852144	NA	NA	chr16:1238562; chr16:1276232	NA	NA	0.465569	0
PD_Case-Ctrl_UKBioBank_Nalls2019	FAHD1_seq.17819.30	Q6P587	A	2	chr16:1566527; chr16:1826215	ConMix	1.083 [NA, NA]	NA	0.0206005	NA	NA	chr16:1566527; chr16:1826215	NA	NA	0.465569	0
PD_Case-Ctrl_UKBioBank_Nalls2019	Prostasin_seq.15513.108	Q16651	1	2	chr16:31054597; chr16:31356857	ConMix	1.336 [NA, NA]	NA	0.0712578	NA	NA	NA	NA	NA	0.465569	0
PD_Case-Ctrl_UKBioBank_Nalls2019	NAD.P.H.dehydrogenase_seq.9837.60	P15559	A	2	chr16:69707668; chr16:69925320	ConMix	1.03 [NA, NA]	NA	0.101441	NA	NA	chr16:69707668; chr16:69925320	NA	NA	0.465569	0
PD_Case-Ctrl_UKBioBank_Nalls2019	HPT_seq.7905.30	P00738	A	5	chr16:71581710; chr16:71896202; chr16:72045758; chr16:72185857; chr16:72536778	ConMix	1.062 [NA, NA]	NA	0.013427	NA	NA	chr16:71581710; chr16:71896202; chr16:72045758; chr16:72185857; chr16:72536778	NA	NA	0.465569	0
PD_Case-Ctrl_UKBioBank_Nalls2019	Haptoglobin..Mixed.Type_seq.3054.3	P00738	A	5	chr16:71615492; chr16:71896202; chr16:72045758; chr16:72185857; chr16:72536778	ConMix	1.051 [NA, NA]	NA	0.0154141	NA	NA	chr16:71615492; chr16:71896202; chr16:72045758; chr16:72185857; chr16:72536778	NA	NA	0.465569	0
PD_Case-Ctrl_UKBioBank_Nalls2019	NAG_seq.15509.2	P54802	A	4	chr17:42197282; chr17:42242562; chr17:42544215; chr17:42819752	ConMix	1.051 [NA, NA]	NA	0.0460177	NA	NA	chr17:42197282; chr17:42242562; chr17:42544215; chr17:42819752	NA	NA	0.465569	0
PD_Case-Ctrl_UKBioBank_Nalls2019	C1QRF_seq.6404.20	O75973	A	3	chr17:44693111; chr17:44973977; chr17:44995295	ConMix	0.905 [NA, NA]	NA	0.104352	NA	NA	chr17:44693111; chr17:44973977	NA	NA	0.465569	0
PD_Case-Ctrl_UKBioBank_Nalls2019	HPLN4_seq.6455.52	Q86UW8	A	2	chr19:19283831; chr19:19540331	ConMix	1.105 [NA, NA]	NA	0.0907912	NA	NA	chr19:19283831; chr19:19540331	NA	NA	0.465569	0
PD_Case-Ctrl_UKBioBank_Nalls2019	FUT5_seq.4549.78	Q11128	A	2	chr19:5895347; chr19:6145553	ConMix	1.051 [NA, NA]	NA	0.0673728	NA	NA	chr19:5895347; chr19:6145553	NA	NA	0.465569	0
PD_Case-Ctrl_UKBioBank_Nalls2019	IR_seq.3448.13	P06213	3	2	chr19:7263248; chr19:7716130	ConMix	1.284 [NA, NA]	NA	0.0339564	NA	NA	chr19:7263248; chr19:7716130	NA	NA	0.465569	0
PD_Case-Ctrl_UKBioBank_Nalls2019	IL.18.Ra_seq.3446.7	Q13478	1	3	chr2:102032746; chr2:102303577; chr2:102556600	ConMix	1.02 [NA, NA]	NA	0.09713	NA	NA	chr2:102303577; chr2:102556600	NA	NA	0.465569	0
PD_Case-Ctrl_UKBioBank_Nalls2019	IL.1.R4_seq.4234.8	Q01638	1	2	chr2:102303577; chr2:102554460	ConMix	1.03 [NA, NA]	NA	0.0681703	NA	NA	chr2:102303577; chr2:102554460	NA	NA	0.465569	0
PD_Case-Ctrl_UKBioBank_Nalls2019	QORX_seq.17748.21	Q53FA7	1	4	chr2:23705994; chr2:24064728; chr2:24363235; chr2:24375114	ConMix	0.942 [NA, NA]	NA	0.0281802	NA	NA	chr2:23705994; chr2:24064728; chr2:24363235; chr2:24375114	NA	NA	0.465569	0
PD_Case-Ctrl_UKBioBank_Nalls2019	Collectin.Kidney.1_seq.4430.44	Q9BWP8	A	2	chr2:3560931; chr2:3606600	ConMix	0.961 [NA, NA]	NA	0.101608	NA	NA	chr2:3560931; chr2:3606600	NA	NA	0.465569	0
PD_Case-Ctrl_UKBioBank_Nalls2019	PLXB2_seq.10855.55	O15031	2	2	chr22:50011704; chr22:50289363	ConMix	0.97 [NA, NA]	NA	0.0386216	NA	NA	chr22:50011704; chr22:50289363	NA	NA	0.465569	0
PD_Case-Ctrl_UKBioBank_Nalls2019	HCLS1_seq.21439.37	P14317	3	2	chr3:121636078; chr3:121879450	ConMix	0.942 [NA, NA]	NA	0.0874928	NA	NA	chr3:121636078; chr3:121879450	NA	NA	0.465569	0
PD_Case-Ctrl_UKBioBank_Nalls2019	TRH_seq.5659.11	P20396	A	3	chr3:129667011; chr3:129973545; chr3:130232145	ConMix	0.905 [NA, NA]	NA	0.0597137	NA	NA	chr3:129667011; chr3:129973545	NA	NA	0.465569	0
PD_Case-Ctrl_UKBioBank_Nalls2019	Biotinidase_seq.15644.1	P43251	1	3	chr3:15362696; chr3:15645186; chr3:15949954	ConMix	1.062 [NA, NA]	NA	0.032732	NA	NA	chr3:15362696; chr3:15645186; chr3:15949954	NA	NA	0.465569	0
PD_Case-Ctrl_UKBioBank_Nalls2019	Lactoferrin_seq.2780.35	P02788	A	2	chr3:46212159; chr3:46722730	ConMix	1.051 [NA, NA]	NA	0.0323047	NA	NA	chr3:46212159; chr3:46722730	NA	NA	0.465569	0
PD_Case-Ctrl_UKBioBank_Nalls2019	ITIH3_seq.7145.1	Q06033	3	2	chr3:52588070; chr3:52813585	ConMix	1.105 [NA, NA]	NA	0.0349795	NA	NA	chr3:52588070; chr3:52813585	NA	NA	0.465569	0
PD_Case-Ctrl_UKBioBank_Nalls2019	BST1_seq.4535.50	Q10588	1	3	chr4:15472842; chr4:15474620; chr4:15736267	ConMix	1.127 [NA, NA]	NA	0.0101773	NA	NA	chr4:15474620; chr4:15736267	NA	NA	0.465569	0
PD_Case-Ctrl_UKBioBank_Nalls2019	AMD_seq.5620.13	P19021	1	3	chr5:102326682; chr5:102708368; chr5:103248167	ConMix	1.116 [NA, NA]	NA	0.0880529	NA	NA	chr5:102326682; chr5:103248167	NA	NA	0.465569	0
PD_Case-Ctrl_UKBioBank_Nalls2019	COMDA_seq.23257.14	Q9Y6G5	A	3	chr5:116089241; chr5:116346223; chr5:116385887	ConMix	1.051 [NA, NA]	NA	0.0364157	NA	NA	chr5:116089241; chr5:116346223; chr5:116385887	NA	NA	0.465569	0
PD_Case-Ctrl_UKBioBank_Nalls2019	IL.9_seq.5834.18	P15248	3	3	chr5:135880847; chr5:135912100; chr5:135946941	ConMix	1.051 [NA, NA]	NA	0.0892796	NA	NA	chr5:135880847; chr5:135946941	NA	NA	0.465569	0
PD_Case-Ctrl_UKBioBank_Nalls2019	IL.9_seq.5834.18	P15248	3	3	chr5:135880847; chr5:135912100; chr5:135946941	ConMix	1.051 [NA, NA]	NA	0.0892796	NA	NA	chr5:135880847; chr5:135946941	NA	NA	0.465569	0
PD_Case-Ctrl_UKBioBank_Nalls2019	TIMD3_seq.5134.52	Q8TDQ0	1	4	chr5:156619916; chr5:156811194; chr5:157102736; chr5:157354906	ConMix	0.932 [NA, NA]	NA	0.0274196	NA	NA	chr5:156619916; chr5:156811194; chr5:157102736; chr5:157354906	NA	NA	0.465569	0
PD_Case-Ctrl_UKBioBank_Nalls2019	PAFAH_seq.5015.15	Q13093	1	2	chr6:46345766; chr6:46732969	ConMix	1.051 [NA, NA]	NA	0.0385658	NA	NA	chr6:46345766; chr6:46732969	NA	NA	0.465569	0
PD_Case-Ctrl_UKBioBank_Nalls2019	MANEA_seq.8014.359	Q5SRI9	A	6	chr6:95383335; chr6:95421713; chr6:95600859; chr6:95642543; chr6:95857216; chr6:96005775	ConMix	1.03 [NA, NA]	NA	0.103795	NA	NA	chr6:95383335; chr6:95421713; chr6:95600859	NA	NA	0.465569	0
PD_Case-Ctrl_UKBioBank_Nalls2019	EMIL3.region.1_seq.8773.172	Q9NT22	A	4	chr20:41069692; chr20:41361737; chr20:41373420; chr20:41839709	ConMix	1.15 [NA, NA]	NA	0.108578	NA	NA	chr20:41069692; chr20:41361737	NA	NA	0.466482	0
PD_Case-Ctrl_UKBioBank_Nalls2019	sTie.2_seq.3773.15	Q02763	5	2	chr9:27010081; chr9:27124408	ConMix	0.905 [NA, NA]	NA	0.107367	NA	NA	chr9:27010081; chr9:27124408	NA	NA	0.466482	0
PD_Case-Ctrl_UKBioBank_Nalls2019	JAML1_seq.8232.90	Q86YT9	A	2	chr11:118196472; chr11:118653094	ConMix	0.98 [NA, NA]	NA	0.110754	NA	NA	chr11:118196472; chr11:118653094	NA	NA	0.467181	0
PD_Case-Ctrl_UKBioBank_Nalls2019	PRRX1_seq.24215.8	P54821	A	3	chr1:170340984; chr1:170355284; chr1:170648238	ConMix	1.03 [NA, NA]	NA	0.114792	NA	NA	chr1:170340984; chr1:170355284; chr1:170648238	NA	NA	0.475568	0
PD_Case-Ctrl_UKBioBank_Nalls2019	Biotinidase_seq.15644.1	P43251	1	3	chr3:15362696; chr3:15645186; chr3:15949954	Simple median	1.061 [0.992, 1.129]	0.0348922	0.0905895	NA	NA	NA	NA	NA	0.478111	0
PD_Case-Ctrl_UKBioBank_Nalls2019	CD68_seq.18922.27	P34810	A	1	chr17:7623644	IVW	1.147 [1.025, 1.27]	0.0624298	0.0277422	NA	NA	NA	NA	NA	0.479459	0
PD_Case-Ctrl_UKBioBank_Nalls2019	EGF.ECD_seq.5509.7	P01133	6	1	chr4:109973293	IVW	0.891 [0.787, 0.994]	0.0527765	0.0282035	NA	NA	NA	NA	NA	0.479459	0
PD_Case-Ctrl_UKBioBank_Nalls2019	TBL2_seq.11227.31	Q9Y4P3	C	2	chr7:73310761; chr7:73578528	ConMix	0.905 [NA, NA]	NA	0.118289	NA	NA	chr7:73310761; chr7:73578528	NA	NA	0.481458	0
PD_Case-Ctrl_UKBioBank_Nalls2019	Laminin.gamma.2_seq.9580.5	Q13753	A	3	chr1:182814887; chr1:183186170; chr1:183436247	Weighted median	0.977 [0.947, 1.008]	0.0156206	0.144442	NA	NA	NA	NA	NA	0.482118	0
PD_Case-Ctrl_UKBioBank_Nalls2019	MPIF.1_seq.2913.1	P55773	1	3	chr17:35753188; chr17:35999179; chr17:36013285	Weighted median	1.051 [0.984, 1.118]	0.0342157	0.147173	NA	NA	NA	NA	NA	0.482118	0
PD_Case-Ctrl_UKBioBank_Nalls2019	ANX11_seq.17513.11	P50995	3	1	chr10:80187084	IVW	1.155 [1.025, 1.286]	0.0665214	0.0298245	NA	NA	NA	NA	NA	0.483277	0
PD_Case-Ctrl_UKBioBank_Nalls2019	MUC18_seq.20512.2	P43121	1	1	chr11:119239986	IVW	0.89 [0.785, 0.996]	0.0538558	0.0307105	NA	NA	NA	NA	NA	0.483277	0
PD_Case-Ctrl_UKBioBank_Nalls2019	B3GA3_seq.6897.38	O94766	3	1	chr11:62670175	IVW	1.109 [1.014, 1.203]	0.0482451	0.0323631	NA	NA	NA	NA	NA	0.483277	0
PD_Case-Ctrl_UKBioBank_Nalls2019	FLRT1_seq.4547.59	Q9NZU1	A	2	chr11:64129823; chr11:64386277	IVW	1.144 [1.021, 1.267]	0.0629077	0.0323404	0.00387512	0.950363	NA	NA	NA	0.483277	0
PD_Case-Ctrl_UKBioBank_Nalls2019	SECTM1_seq.13093.6	Q8WVN6	A	1	chr17:82376994	IVW	0.85 [0.701, 0.998]	0.075952	0.0318676	NA	NA	NA	NA	NA	0.483277	0
PD_Case-Ctrl_UKBioBank_Nalls2019	ICAM4_seq.6550.4	Q14773	3	1	chr19:10291455	IVW	1.233 [1.041, 1.425]	0.0980184	0.0328016	NA	NA	NA	NA	NA	0.483277	0
PD_Case-Ctrl_UKBioBank_Nalls2019	ICAM4_seq.9461.2	Q14773	3	1	chr19:10291455	IVW	1.14 [1.02, 1.261]	0.0615103	0.0328016	NA	NA	NA	NA	NA	0.483277	0
PD_Case-Ctrl_UKBioBank_Nalls2019	Lactoferrin_seq.2780.35	P02788	A	2	chr3:46212159; chr3:46722730	IVW	1.056 [1.006, 1.106]	0.0254038	0.0315789	0.000512443	0.98194	NA	NA	NA	0.483277	0
PD_Case-Ctrl_UKBioBank_Nalls2019	NAG_seq.15509.2	P54802	A	4	chr17:42197282; chr17:42242562; chr17:42544215; chr17:42819752	Simple median	1.053 [0.992, 1.113]	0.0310117	0.0984996	NA	NA	NA	NA	NA	0.492498	0
PD_Case-Ctrl_UKBioBank_Nalls2019	sCD14_seq.16914.104	P08571	1	2	chr5:140340406; chr5:140638650	ConMix	0.923 [NA, NA]	NA	0.124226	NA	NA	chr5:140340406; chr5:140638650	NA	NA	0.496904	0
PD_Case-Ctrl_UKBioBank_Nalls2019	Nephronectin_seq.6342.10	Q6UXI9	A	2	chr4:105587711; chr4:105897896	ConMix	0.887 [NA, NA]	NA	0.127994	NA	NA	chr4:105587711; chr4:105897896	NA	NA	0.503299	0
PD_Case-Ctrl_UKBioBank_Nalls2019	PSMA_seq.5478.50	Q04609	3	3	chr11:48900978; chr11:49166634; chr11:49529740	Weighted median	0.971 [0.931, 1.012]	0.0205825	0.159687	NA	NA	NA	NA	NA	0.505676	0
PD_Case-Ctrl_UKBioBank_Nalls2019	HAI.1_seq.2828.82	O43278	2	3	chr15:40363846; chr15:40853721; chr15:41150087	ConMix	0.932 [NA, NA]	NA	0.132991	NA	NA	chr15:40363846; chr15:40853721; chr15:41150087	NA	NA	0.514232	0
PD_Case-Ctrl_UKBioBank_Nalls2019	WFDC1_seq.9316.67	Q9HC57	1	3	chr16:84302971; chr16:84359336; chr16:84486411	Weighted median	1.083 [0.969, 1.197]	0.0580154	0.168743	NA	NA	NA	NA	NA	0.517117	0
PD_Case-Ctrl_UKBioBank_Nalls2019	C1.Esterase.Inhibitor_seq.13710.6	P05155	3	3	chr11:57351366; chr11:57613790; chr11:57865327	ConMix	0.97 [NA, NA]	NA	0.13752	NA	NA	chr11:57351366; chr11:57613790; chr11:57865327	NA	NA	0.51857	0
PD_Case-Ctrl_UKBioBank_Nalls2019	LPH_seq.9017.58	P09848	A	2	chr2:135851076; chr2:136115979	ConMix	1.03 [NA, NA]	NA	0.138583	NA	NA	chr2:135851076; chr2:136115979	NA	NA	0.51857	0
PD_Case-Ctrl_UKBioBank_Nalls2019	IL.34_seq.4556.10	Q6ZMJ4	2	4	chr16:70353672; chr16:70381332; chr16:70646947; chr16:70906514	MR-PRESSO Raw	0.978 [0.929, 1.028]	0.0251643	0.446821	NA	NA	NA	4.88194	0.507	0.521292	0
PD_Case-Ctrl_UKBioBank_Nalls2019	CTRB2_seq.5648.28	Q6GPI1	A	4	chr16:74965624; chr16:75218429; chr16:75471669; chr16:75483217	MR-PRESSO Raw	1.014 [0.981, 1.046]	0.0167006	0.477289	NA	NA	NA	9.16286	0.516	0.52753	0
PD_Case-Ctrl_UKBioBank_Nalls2019	Apo.TC.II_seq.15560.52	P20062	3	3	chr22:30333518; chr22:30613833; chr22:30867857	Weighted median	0.982 [0.956, 1.008]	0.0132166	0.178155	NA	NA	NA	NA	NA	0.528896	0
PD_Case-Ctrl_UKBioBank_Nalls2019	ASAHL_seq.3173.49	Q02083	2	3	chr4:75577351; chr4:75922771; chr4:76191731	Simple median	1.06 [0.988, 1.133]	0.0368755	0.111503	NA	NA	NA	NA	NA	0.529638	0
PD_Case-Ctrl_UKBioBank_Nalls2019	TSP3_seq.8982.65	P49746	A	2	chr1:155181061; chr1:155450912	IVW	1.111 [1.012, 1.21]	0.050418	0.0368593	0.000358431	0.984895	NA	NA	NA	0.534158	0
PD_Case-Ctrl_UKBioBank_Nalls2019	Trypsin.2_seq.5034.79	P07478	1	1	chr7:142807338	IVW	1.265 [1.044, 1.487]	0.113155	0.0374696	NA	NA	NA	NA	NA	0.534244	0
PD_Case-Ctrl_UKBioBank_Nalls2019	HVEM_seq.5352.11	Q92956	1	1	chr1:2563346	IVW	0.837 [0.665, 1.009]	0.0877378	0.0424339	NA	NA	NA	NA	NA	0.538288	0
PD_Case-Ctrl_UKBioBank_Nalls2019	sTie.1_seq.2844.53	P35590	1	1	chr1:43298413	IVW	0.852 [0.699, 1.005]	0.078011	0.0396582	NA	NA	NA	NA	NA	0.538288	0
PD_Case-Ctrl_UKBioBank_Nalls2019	Layilin_seq.2635.61	Q6UX15	1	2	chr11:111560889; chr11:111902445	IVW	0.928 [0.855, 1.001]	0.0372707	0.0456692	0.606383	0.436153	NA	NA	NA	0.538288	0
PD_Case-Ctrl_UKBioBank_Nalls2019	CLC7A_seq.3603.60	Q9BXN2	4	1	chr12:10118488	IVW	1.085 [1.005, 1.164]	0.0405183	0.0451531	NA	NA	NA	NA	NA	0.538288	0
PD_Case-Ctrl_UKBioBank_Nalls2019	BCL7A_seq.21331.19	Q4VC05	3	4	chr12:121573693; chr12:121820212; chr12:122138248; chr12:122496512	IVW	0.955 [0.911, 0.999]	0.0224064	0.0397432	1.49905	0.682489	NA	NA	NA	0.538288	0
PD_Case-Ctrl_UKBioBank_Nalls2019	TAFI_seq.3518.54	Q96IY4	1	1	chr13:46046692	IVW	1.139 [1.012, 1.265]	0.0643775	0.0437682	NA	NA	NA	NA	NA	0.538288	0
PD_Case-Ctrl_UKBioBank_Nalls2019	Esterase.D_seq.4984.83	P10768	C	1	chr13:46777268	IVW	0.917 [0.834, 1.001]	0.0425499	0.0428856	NA	NA	NA	NA	NA	0.538288	0
PD_Case-Ctrl_UKBioBank_Nalls2019	GPC6_seq.5350.14	Q9Y625	A	1	chr13:93233936	IVW	0.83 [0.648, 1.012]	0.0927903	0.0446295	NA	NA	NA	NA	NA	0.538288	0
PD_Case-Ctrl_UKBioBank_Nalls2019	FAAA_seq.11424.4	P16930	A	3	chr15:79774892; chr15:80180184; chr15:80433543	IVW	1.046 [1.003, 1.088]	0.0217509	0.0404544	0.490401	0.782548	NA	NA	NA	0.538288	0
PD_Case-Ctrl_UKBioBank_Nalls2019	NAG_seq.15509.2	P54802	A	4	chr17:42197282; chr17:42242562; chr17:42544215; chr17:42819752	IVW	1.051 [1.003, 1.099]	0.0243108	0.0405768	0.352752	0.94982	NA	NA	NA	0.538288	0
PD_Case-Ctrl_UKBioBank_Nalls2019	IL.1.R4_seq.4234.8	Q01638	1	2	chr2:102303577; chr2:102554460	IVW	1.029 [1.001, 1.058]	0.0144387	0.0445964	0.140341	0.707943	NA	NA	NA	0.538288	0
PD_Case-Ctrl_UKBioBank_Nalls2019	SAP3_seq.15441.6	P17900	6	1	chr5:151259878	IVW	1.113 [1.009, 1.217]	0.0531307	0.0443072	NA	NA	NA	NA	NA	0.538288	0
PD_Case-Ctrl_UKBioBank_Nalls2019	HPLN1_seq.3196.6	P10915	A	1	chr5:83905199	IVW	1.041 [1.002, 1.079]	0.0196508	0.0425602	NA	NA	NA	NA	NA	0.538288	0
PD_Case-Ctrl_UKBioBank_Nalls2019	Inosine.triphosphatase_seq.18916.25	Q9BY32	3	3	chr20:3182919; chr20:3213196; chr20:3589389	IVW	0.967 [0.934, 1]	0.0168339	0.0464411	18.2943	0.00010652	NA	NA	NA	0.540184	0
PD_Case-Ctrl_UKBioBank_Nalls2019	LPH_seq.9017.58	P09848	A	2	chr2:135851076; chr2:136115979	IVW	1.033 [1.001, 1.066]	0.0165717	0.0475087	0.438364	0.507913	NA	NA	NA	0.545425	0
PD_Case-Ctrl_UKBioBank_Nalls2019	AK1A1_seq.4192.10	P14550	A	4	chr1:45553550; chr1:45566639; chr1:45941615; chr1:46042824	Simple median	0.94 [0.862, 1.018]	0.0397281	0.120846	NA	NA	NA	NA	NA	0.546683	0
PD_Case-Ctrl_UKBioBank_Nalls2019	Ck.b.8.1_seq.3028.36	P55773	5	1	chr17:35999179	IVW	1.097 [1.005, 1.189]	0.0468614	0.0489678	NA	NA	NA	NA	NA	0.554969	0
PD_Case-Ctrl_UKBioBank_Nalls2019	GLTL1_seq.8923.94	Q8N428	A	3	chr14:69005069; chr14:69267268; chr14:69328482	Simple median	0.924 [0.821, 1.026]	0.0525094	0.129803	NA	NA	NA	NA	NA	0.5582	0
PD_Case-Ctrl_UKBioBank_Nalls2019	PLA2R_seq.10916.44	Q13018	A	3	chr2:159563993; chr2:160028931; chr2:160372083	Simple median	1.065 [0.982, 1.149]	0.0424302	0.135143	NA	NA	NA	NA	NA	0.5582	0
PD_Case-Ctrl_UKBioBank_Nalls2019	PSMA_seq.5478.50	Q04609	3	3	chr11:48900978; chr11:49166634; chr11:49529740	ConMix	0.97 [NA, NA]	NA	0.152453	NA	NA	chr11:48900978; chr11:49166634; chr11:49529740	NA	NA	0.561415	0
PD_Case-Ctrl_UKBioBank_Nalls2019	AMD_seq.5620.13	P19021	1	3	chr5:102326682; chr5:102708368; chr5:103248167	IVW	1.081 [1.003, 1.159]	0.0398062	0.0505352	1.51619	0.468559	NA	NA	NA	0.56159	0
PD_Case-Ctrl_UKBioBank_Nalls2019	NovH_seq.2737.22	P48745	3	2	chr8:119020442; chr8:119337663	IVW	0.894 [0.782, 1.006]	0.057321	0.0508226	1.48534	0.222941	NA	NA	NA	0.56159	0
PD_Case-Ctrl_UKBioBank_Nalls2019	FPRP_seq.12727.7	Q9P2B2	A	2	chr1:116945088; chr1:116976139	ConMix	1.062 [NA, NA]	NA	0.162446	NA	NA	NA	NA	NA	0.5625	0
PD_Case-Ctrl_UKBioBank_Nalls2019	Laminin.gamma.2_seq.9580.5	Q13753	A	3	chr1:182814887; chr1:183186170; chr1:183436247	ConMix	0.97 [NA, NA]	NA	0.161811	NA	NA	NA	NA	NA	0.5625	0
PD_Case-Ctrl_UKBioBank_Nalls2019	CD177_seq.13116.25	Q8N6Q3	1	2	chr19:43322051; chr19:43362297	ConMix	0.887 [NA, NA]	NA	0.161386	NA	NA	NA	NA	NA	0.5625	0
PD_Case-Ctrl_UKBioBank_Nalls2019	CTHR1_seq.6236.51	Q96CG8	2	2	chr8:103219809; chr8:103348642	ConMix	0.914 [NA, NA]	NA	0.160495	NA	NA	chr8:103219809; chr8:103348642	NA	NA	0.5625	0
PD_Case-Ctrl_UKBioBank_Nalls2019	Serpin.B1_seq.10737.96	P30740	1	2	chr6:2807125; chr6:2841905	ConMix	1.073 [NA, NA]	NA	0.165253	NA	NA	chr6:2807125; chr6:2841905	NA	NA	0.563804	0
PD_Case-Ctrl_UKBioBank_Nalls2019	ANGL1.N.term_seq.9092.33	O95841	5	1	chr1:178951544	IVW	1.226 [1.018, 1.434]	0.106105	0.0548772	NA	NA	NA	NA	NA	0.564086	0
PD_Case-Ctrl_UKBioBank_Nalls2019	HVEM_seq.10472.53	Q92956	4	1	chr1:2566588	IVW	0.838 [0.658, 1.018]	0.0917996	0.0544136	NA	NA	NA	NA	NA	0.564086	0
PD_Case-Ctrl_UKBioBank_Nalls2019	CD7_seq.12008.3	P09564	3	1	chr17:82322149	IVW	0.913 [0.82, 1.006]	0.0473766	0.0545364	NA	NA	NA	NA	NA	0.564086	0
PD_Case-Ctrl_UKBioBank_Nalls2019	FUT5_seq.4549.78	Q11128	A	2	chr19:5895347; chr19:6145553	IVW	1.05 [1.001, 1.099]	0.0251067	0.052416	0.764749	0.381846	NA	NA	NA	0.564086	0
PD_Case-Ctrl_UKBioBank_Nalls2019	WISP.2_seq.6392.7	O76076	1	1	chr20:44703166	IVW	1.162 [1.009, 1.315]	0.078082	0.0541585	NA	NA	NA	NA	NA	0.564086	0
PD_Case-Ctrl_UKBioBank_Nalls2019	SEM5A_seq.13132.14	Q13591	A	1	chr5:9538184	IVW	0.815 [0.607, 1.024]	0.106205	0.0547961	NA	NA	NA	NA	NA	0.564086	0
PD_Case-Ctrl_UKBioBank_Nalls2019	ART_seq.2813.11	O00253	2	3	chr16:67236095; chr16:67499395; chr16:67758843	Weighted median	1.044 [0.978, 1.111]	0.033708	0.196542	NA	NA	NA	NA	NA	0.565802	0
PD_Case-Ctrl_UKBioBank_Nalls2019	HAI.1_seq.2828.82	O43278	2	3	chr15:40363846; chr15:40853721; chr15:41150087	Weighted median	0.937 [0.834, 1.039]	0.0521808	0.210214	NA	NA	NA	NA	NA	0.570581	0
PD_Case-Ctrl_UKBioBank_Nalls2019	ENTP6_seq.8932.1	O75354	1	3	chr20:24939674; chr20:25214873; chr20:25554218	Weighted median	0.976 [0.939, 1.014]	0.0190473	0.207821	NA	NA	NA	NA	NA	0.570581	0
PD_Case-Ctrl_UKBioBank_Nalls2019	PRRX1_seq.24215.8	P54821	A	3	chr1:170340984; chr1:170355284; chr1:170648238	Simple median	1.1 [0.97, 1.23]	0.0664607	0.152416	NA	NA	NA	NA	NA	0.571322	0
PD_Case-Ctrl_UKBioBank_Nalls2019	CNTN2_seq.3296.92	Q02246	3	3	chr1:205029283; chr1:205061734; chr1:205391197	Simple median	1.047 [0.982, 1.112]	0.0329268	0.16306	NA	NA	NA	NA	NA	0.571322	0
PD_Case-Ctrl_UKBioBank_Nalls2019	SCN3B_seq.20516.11	Q9NY72	3	3	chr11:123642453; chr11:123910277; chr11:124008614	Simple median	0.938 [0.852, 1.024]	0.0439614	0.144666	NA	NA	NA	NA	NA	0.571322	0
PD_Case-Ctrl_UKBioBank_Nalls2019	PSMA_seq.5478.50	Q04609	3	3	chr11:48900978; chr11:49166634; chr11:49529740	Simple median	0.972 [0.93, 1.013]	0.0210522	0.172557	NA	NA	NA	NA	NA	0.571322	0
PD_Case-Ctrl_UKBioBank_Nalls2019	ART_seq.2813.11	O00253	2	3	chr16:67236095; chr16:67499395; chr16:67758843	Simple median	1.049 [0.98, 1.118]	0.0352065	0.174404	NA	NA	NA	NA	NA	0.571322	0
PD_Case-Ctrl_UKBioBank_Nalls2019	TIMD3_seq.5134.52	Q8TDQ0	1	4	chr5:156619916; chr5:156811194; chr5:157102736; chr5:157354906	Simple median	0.931 [0.83, 1.032]	0.0515662	0.166079	NA	NA	NA	NA	NA	0.571322	0
PD_Case-Ctrl_UKBioBank_Nalls2019	OFUT1_seq.5634.39	Q9H488	A	3	chr20:31932328; chr20:32227952; chr20:32539876	Weighted median	1.037 [0.979, 1.095]	0.0294942	0.218591	NA	NA	NA	NA	NA	0.576838	0
PD_Case-Ctrl_UKBioBank_Nalls2019	Apo.TC.II_seq.15560.52	P20062	3	3	chr22:30333518; chr22:30613833; chr22:30867857	ConMix	0.98 [NA, NA]	NA	0.172173	NA	NA	chr22:30333518; chr22:30613833	NA	NA	0.578899	0
PD_Case-Ctrl_UKBioBank_Nalls2019	RNT2_seq.16913.8	O00584	1	2	chr6:166929653; chr6:166995408	ConMix	1.062 [NA, NA]	NA	0.175692	NA	NA	chr6:166929653; chr6:166995408	NA	NA	0.582294	0
PD_Case-Ctrl_UKBioBank_Nalls2019	INM02_seq.24664.3	Q5UCC4	A	1	chr19:50573411	IVW	0.414 [-0.497, 1.325]	0.464574	0.0576645	NA	NA	NA	NA	NA	0.585924	0
PD_Case-Ctrl_UKBioBank_Nalls2019	Quinone.reductase.2_seq.9754.33	P16083	A	1	chr6:3009869	IVW	1.051 [0.999, 1.102]	0.0262432	0.0585409	NA	NA	NA	NA	NA	0.586213	0
PD_Case-Ctrl_UKBioBank_Nalls2019	KAP1_seq.12479.50	P31321	A	1	chr7:698120	IVW	0.77 [0.499, 1.041]	0.138343	0.0590192	NA	NA	NA	NA	NA	0.586213	0
PD_Case-Ctrl_UKBioBank_Nalls2019	COA4_seq.20457.13	Q9NYJ1	A	3	chr11:73402691; chr11:73876788; chr11:74261591	Weighted median	0.961 [0.897, 1.026]	0.0328031	0.228464	NA	NA	NA	NA	NA	0.586596	0
PD_Case-Ctrl_UKBioBank_Nalls2019	TrATPase_seq.3232.28	P13686	1	1	chr19:11582992	IVW	1.117 [1.001, 1.232]	0.0589504	0.0608792	NA	NA	NA	NA	NA	0.597969	0
PD_Case-Ctrl_UKBioBank_Nalls2019	ART_seq.2813.11	O00253	2	3	chr16:67236095; chr16:67499395; chr16:67758843	ConMix	1.041 [NA, NA]	NA	0.188439	NA	NA	chr16:67236095; chr16:67499395; chr16:67758843	NA	NA	0.598874	0
PD_Case-Ctrl_UKBioBank_Nalls2019	IL.34_seq.4556.10	Q6ZMJ4	2	4	chr16:70353672; chr16:70381332; chr16:70646947; chr16:70906514	ConMix	0.961 [NA, NA]	NA	0.187717	NA	NA	chr16:70381332; chr16:70646947; chr16:70906514	NA	NA	0.598874	0
PD_Case-Ctrl_UKBioBank_Nalls2019	sEPCR_seq.24023.35	Q9UNN8	3	4	chr20:34877567; chr20:34879317; chr20:35171469; chr20:35422104	ConMix	0.98 [NA, NA]	NA	0.183539	NA	NA	chr20:34877567; chr20:34879317; chr20:35171469; chr20:35422104	NA	NA	0.598874	0
PD_Case-Ctrl_UKBioBank_Nalls2019	AP4A_seq.16583.8	P50583	A	3	chr9:34084618; chr9:34336344; chr9:34615803	ConMix	1.094 [NA, NA]	NA	0.192793	NA	NA	chr9:34084618; chr9:34615803	NA	NA	0.604433	0
PD_Case-Ctrl_UKBioBank_Nalls2019	SCN3B_seq.20516.11	Q9NY72	3	3	chr11:123642453; chr11:123910277; chr11:124008614	Weighted median	0.972 [0.924, 1.02]	0.0246157	0.248388	NA	NA	NA	NA	NA	0.605048	0
PD_Case-Ctrl_UKBioBank_Nalls2019	Biotinidase_seq.9269.7	P43251	4	3	chr3:15614957; chr3:15645027; chr3:15949954	Weighted median	1.026 [0.983, 1.069]	0.0220359	0.247626	NA	NA	NA	NA	NA	0.605048	0
PD_Case-Ctrl_UKBioBank_Nalls2019	WFDC1_seq.9316.67	Q9HC57	1	3	chr16:84302971; chr16:84359336; chr16:84486411	Simple median	1.082 [0.963, 1.201]	0.0605243	0.192307	NA	NA	NA	NA	NA	0.605403	0
PD_Case-Ctrl_UKBioBank_Nalls2019	OFUT1_seq.5634.39	Q9H488	A	3	chr20:31932328; chr20:32227952; chr20:32539876	Simple median	1.043 [0.979, 1.106]	0.0324293	0.197552	NA	NA	NA	NA	NA	0.605403	0
PD_Case-Ctrl_UKBioBank_Nalls2019	AP4A_seq.16583.8	P50583	A	3	chr9:34084618; chr9:34336344; chr9:34615803	Weighted median	1.025 [0.982, 1.068]	0.0218437	0.255293	NA	NA	NA	NA	NA	0.60632	0
PD_Case-Ctrl_UKBioBank_Nalls2019	GST.M1.1_seq.15395.15	P09488	A	4	chr1:109383977; chr1:109400302; chr1:109669671; chr1:109712545	Weighted median	1.035 [0.975, 1.096]	0.0309985	0.26206	NA	NA	NA	NA	NA	0.607213	0
PD_Case-Ctrl_UKBioBank_Nalls2019	Alpha.amylase.2B_seq.10439.57	P19961	1	2	chr1:103562368; chr1:103822256	IVW	1.134 [0.992, 1.277]	0.0727167	0.0828912	0.173996	0.676585	NA	NA	NA	0.60787	0
PD_Case-Ctrl_UKBioBank_Nalls2019	Alpha.amylase.2B_seq.15556.49	P19961	1	2	chr1:103562368; chr1:103822256	IVW	1.157 [0.993, 1.32]	0.0835481	0.0816534	0.149597	0.698921	NA	NA	NA	0.60787	0
PD_Case-Ctrl_UKBioBank_Nalls2019	CH3L2_seq.9383.24	Q15782	A	1	chr1:111235703	IVW	0.891 [0.759, 1.023]	0.0675097	0.0875137	NA	NA	NA	NA	NA	0.60787	0
PD_Case-Ctrl_UKBioBank_Nalls2019	MA1A2_seq.9077.10	O60476	1	2	chr1:117234042; chr1:117486066	IVW	1.12 [0.991, 1.249]	0.065667	0.0840283	0.0631267	0.801621	NA	NA	NA	0.60787	0
PD_Case-Ctrl_UKBioBank_Nalls2019	AMPB_seq.12386.11	Q9H4A4	C	1	chr1:201985696	IVW	0.846 [0.668, 1.024]	0.090751	0.0649221	NA	NA	NA	NA	NA	0.60787	0
PD_Case-Ctrl_UKBioBank_Nalls2019	Complement.receptor.type.2_seq.15570.99	P20023	1	2	chr1:207199596; chr1:207524699	IVW	0.951 [0.894, 1.009]	0.0292401	0.0879896	0.204509	0.651106	NA	NA	NA	0.60787	0
PD_Case-Ctrl_UKBioBank_Nalls2019	EPHAA_seq.5076.53	Q5JZY3	1	1	chr1:37779845	IVW	0.811 [0.558, 1.064]	0.12902	0.105208	NA	NA	NA	NA	NA	0.60787	0
PD_Case-Ctrl_UKBioBank_Nalls2019	G6PE_seq.7161.25	O95479	A	1	chr1:9240549	IVW	0.916 [0.812, 1.02]	0.0529858	0.0982997	NA	NA	NA	NA	NA	0.60787	0
PD_Case-Ctrl_UKBioBank_Nalls2019	prosaposin_seq.6207.10	P07602	3	1	chr10:71882148	IVW	0.878 [0.728, 1.028]	0.0764426	0.0881815	NA	NA	NA	NA	NA	0.60787	0
PD_Case-Ctrl_UKBioBank_Nalls2019	C1QT4_seq.21567.214	Q9BXJ3	A	3	chr11:47363799; chr11:47617511; chr11:47885096	IVW	1.112 [0.998, 1.225]	0.0579388	0.0676699	0.187511	0.910506	NA	NA	NA	0.60787	0
PD_Case-Ctrl_UKBioBank_Nalls2019	C1.Esterase.Inhibitor_seq.13710.6	P05155	3	3	chr11:57351366; chr11:57613790; chr11:57865327	IVW	0.974 [0.944, 1.004]	0.0155527	0.0901625	0.73048	0.69403	NA	NA	NA	0.60787	0
PD_Case-Ctrl_UKBioBank_Nalls2019	COA4_seq.20457.13	Q9NYJ1	A	3	chr11:73402691; chr11:73876788; chr11:74261591	IVW	0.953 [0.894, 1.011]	0.0298696	0.103494	2.32935	0.312024	NA	NA	NA	0.60787	0
PD_Case-Ctrl_UKBioBank_Nalls2019	B4GN1_seq.8976.13	Q00973	B	1	chr12:57626577	IVW	0.92 [0.821, 1.019]	0.0504744	0.0967708	NA	NA	NA	NA	NA	0.60787	0
PD_Case-Ctrl_UKBioBank_Nalls2019	TPSNR_seq.6364.7	Q9BX59	A	2	chr12:6453119; chr12:6717125	IVW	0.977 [0.951, 1.002]	0.0128339	0.0639495	0.268	0.604677	NA	NA	NA	0.60787	0
PD_Case-Ctrl_UKBioBank_Nalls2019	CBPM_seq.9416.77	P14384	1	1	chr12:68977691	IVW	0.949 [0.888, 1.011]	0.0315637	0.100047	NA	NA	NA	NA	NA	0.60787	0
PD_Case-Ctrl_UKBioBank_Nalls2019	CBPM_seq.7768.10	P14384	1	1	chr12:68977691	IVW	0.945 [0.877, 1.013]	0.0346168	0.100047	NA	NA	NA	NA	NA	0.60787	0
PD_Case-Ctrl_UKBioBank_Nalls2019	NID2_seq.16060.99	Q14112	1	1	chr14:52028636	IVW	0.945 [0.876, 1.013]	0.0349604	0.104666	NA	NA	NA	NA	NA	0.60787	0
PD_Case-Ctrl_UKBioBank_Nalls2019	NID2_seq.3633.70	Q14112	1	1	chr14:52028636	IVW	0.933 [0.848, 1.017]	0.0429803	0.104666	NA	NA	NA	NA	NA	0.60787	0
PD_Case-Ctrl_UKBioBank_Nalls2019	GLTL1_seq.8923.94	Q8N428	A	3	chr14:69005069; chr14:69267268; chr14:69328482	IVW	0.932 [0.851, 1.012]	0.0411306	0.0847629	0.939159	0.625265	NA	NA	NA	0.60787	0
PD_Case-Ctrl_UKBioBank_Nalls2019	IL.16_seq.2774.10	Q14005	3	1	chr15:81299298	IVW	1.054 [0.991, 1.117]	0.0322509	0.10323	NA	NA	NA	NA	NA	0.60787	0
PD_Case-Ctrl_UKBioBank_Nalls2019	NAD.P.H.dehydrogenase_seq.9837.60	P15559	A	2	chr16:69707668; chr16:69925320	IVW	1.029 [0.995, 1.063]	0.0174427	0.0992885	0.00545313	0.941133	NA	NA	NA	0.60787	0
PD_Case-Ctrl_UKBioBank_Nalls2019	VAP.1_seq.21491.7	Q16853	1	1	chr17:42854743	IVW	1.12 [0.984, 1.255]	0.0690306	0.101831	NA	NA	NA	NA	NA	0.60787	0
PD_Case-Ctrl_UKBioBank_Nalls2019	C1QRF_seq.6404.20	O75973	A	3	chr17:44693111; chr17:44973977; chr17:44995295	IVW	0.934 [0.858, 1.01]	0.0388564	0.0787149	5.07752	0.0789642	NA	NA	NA	0.60787	0
PD_Case-Ctrl_UKBioBank_Nalls2019	PGRP.L_seq.5601.2	Q96PD5	1	1	chr19:15469847	IVW	1.177 [0.995, 1.36]	0.0930045	0.0793644	NA	NA	NA	NA	NA	0.60787	0
PD_Case-Ctrl_UKBioBank_Nalls2019	HPLN4_seq.6455.52	Q86UW8	A	2	chr19:19283831; chr19:19540331	IVW	1.101 [0.992, 1.209]	0.0552452	0.0829648	0.0575612	0.810393	NA	NA	NA	0.60787	0
PD_Case-Ctrl_UKBioBank_Nalls2019	CD177_seq.13116.25	Q8N6Q3	1	2	chr19:43322051; chr19:43362297	IVW	0.932 [0.849, 1.015]	0.0423194	0.0968297	3.77256	0.0520997	NA	NA	NA	0.60787	0
PD_Case-Ctrl_UKBioBank_Nalls2019	SELW_seq.18310.26	P63302	A	1	chr19:47778463	IVW	1.285 [1.011, 1.558]	0.139555	0.0727676	NA	NA	NA	NA	NA	0.60787	0
PD_Case-Ctrl_UKBioBank_Nalls2019	BCAT2_seq.19365.11	O15382	3	1	chr19:48809743	IVW	0.936 [0.865, 1.007]	0.036294	0.0670672	NA	NA	NA	NA	NA	0.60787	0
PD_Case-Ctrl_UKBioBank_Nalls2019	NUCB1_seq.10451.11	Q02818	B	1	chr19:48880012	IVW	0.859 [0.688, 1.03]	0.0872862	0.0819253	NA	NA	NA	NA	NA	0.60787	0
PD_Case-Ctrl_UKBioBank_Nalls2019	IL.18.Ra_seq.3446.7	Q13478	1	3	chr2:102032746; chr2:102303577; chr2:102556600	IVW	1.023 [0.996, 1.049]	0.0134246	0.0974198	1.12644	0.569374	NA	NA	NA	0.60787	0
PD_Case-Ctrl_UKBioBank_Nalls2019	IL.18.Ra_seq.14079.14	Q13478	1	2	chr2:102303577; chr2:102556600	IVW	1.024 [0.998, 1.051]	0.0135372	0.0780542	0.0727556	0.787366	NA	NA	NA	0.60787	0
PD_Case-Ctrl_UKBioBank_Nalls2019	PPAC_seq.3858.5	P24666	6	1	chr2:274672	IVW	1.074 [0.994, 1.154]	0.0408744	0.0818392	NA	NA	NA	NA	NA	0.60787	0
PD_Case-Ctrl_UKBioBank_Nalls2019	Collectin.Kidney.1_seq.4430.44	Q9BWP8	A	2	chr2:3560931; chr2:3606600	IVW	0.965 [0.922, 1.007]	0.021698	0.0992173	0.425745	0.514084	NA	NA	NA	0.60787	0
PD_Case-Ctrl_UKBioBank_Nalls2019	Glutaminyl.cyclase_seq.7849.3	Q16769	1	1	chr2:37345663	IVW	1.087 [0.993, 1.181]	0.0480649	0.0829721	NA	NA	NA	NA	NA	0.60787	0
PD_Case-Ctrl_UKBioBank_Nalls2019	ACYP2_seq.12812.25	P14621	A	2	chr2:53663131; chr2:54000031	IVW	1.17 [0.995, 1.344]	0.0890153	0.0778607	0.181429	0.670148	NA	NA	NA	0.60787	0
PD_Case-Ctrl_UKBioBank_Nalls2019	XTP3B_seq.8957.72	Q96DZ1	A	1	chr2:53667201	IVW	1.217 [0.982, 1.452]	0.119826	0.100875	NA	NA	NA	NA	NA	0.60787	0
PD_Case-Ctrl_UKBioBank_Nalls2019	SHPS1_seq.5430.66	P78324	1	1	chr20:1916761	IVW	1.054 [0.994, 1.114]	0.0306835	0.0883744	NA	NA	NA	NA	NA	0.60787	0
PD_Case-Ctrl_UKBioBank_Nalls2019	OFUT1_seq.5634.39	Q9H488	A	3	chr20:31932328; chr20:32227952; chr20:32539876	IVW	1.05 [0.999, 1.102]	0.0264823	0.0629154	3.0223	0.220656	NA	NA	NA	0.60787	0
PD_Case-Ctrl_UKBioBank_Nalls2019	Catechol.O.methyltransferase_seq.18382.109	P21964	9	1	chr22:19963748	IVW	1.067 [0.998, 1.136]	0.0352344	0.0668963	NA	NA	NA	NA	NA	0.60787	0
PD_Case-Ctrl_UKBioBank_Nalls2019	KREM1_seq.17331.138	Q96MU8	A	1	chr22:29080781	IVW	1.229 [0.99, 1.468]	0.122113	0.0911501	NA	NA	NA	NA	NA	0.60787	0
PD_Case-Ctrl_UKBioBank_Nalls2019	KREM1_seq.6512.68	Q96MU8	A	1	chr22:29080781	IVW	1.159 [0.988, 1.331]	0.0874562	0.0911501	NA	NA	NA	NA	NA	0.60787	0
PD_Case-Ctrl_UKBioBank_Nalls2019	FSTL1_seq.13112.179	Q12841	5	1	chr3:120460233	IVW	1.109 [0.993, 1.224]	0.0590119	0.080564	NA	NA	NA	NA	NA	0.60787	0
PD_Case-Ctrl_UKBioBank_Nalls2019	HCLS1_seq.21439.37	P14317	3	2	chr3:121636078; chr3:121879450	IVW	0.941 [0.872, 1.011]	0.0353538	0.0866584	0.00639984	0.936238	NA	NA	NA	0.60787	0
PD_Case-Ctrl_UKBioBank_Nalls2019	CRBP_seq.19279.42	P09455	2	1	chr3:139538761	IVW	0.932 [0.855, 1.008]	0.0390306	0.0692059	NA	NA	NA	NA	NA	0.60787	0
PD_Case-Ctrl_UKBioBank_Nalls2019	CRBP_seq.22955.28	P09455	2	1	chr3:139538761	IVW	0.931 [0.853, 1.008]	0.0396238	0.0692059	NA	NA	NA	NA	NA	0.60787	0
PD_Case-Ctrl_UKBioBank_Nalls2019	HRG_seq.4996.66	P04196	1	1	chr3:186673485	IVW	0.935 [0.855, 1.015]	0.0408883	0.101764	NA	NA	NA	NA	NA	0.60787	0
PD_Case-Ctrl_UKBioBank_Nalls2019	Cripto_seq.5810.25	P13385	2	3	chr3:46238442; chr3:46575847; chr3:46941798	IVW	0.975 [0.946, 1.003]	0.0146097	0.0813808	4.94661	0.0843057	NA	NA	NA	0.60787	0
PD_Case-Ctrl_UKBioBank_Nalls2019	IDUA_seq.3169.70	P35475	1	1	chr4:1002772	IVW	1.049 [0.997, 1.101]	0.0264302	0.0697004	NA	NA	NA	NA	NA	0.60787	0
PD_Case-Ctrl_UKBioBank_Nalls2019	Nephronectin_seq.6342.10	Q6UXI9	A	2	chr4:105587711; chr4:105897896	IVW	0.89 [0.755, 1.025]	0.0688203	0.09013	0.650253	0.420022	NA	NA	NA	0.60787	0
PD_Case-Ctrl_UKBioBank_Nalls2019	LEAP2_seq.5708.1	Q969E1	A	1	chr5:132933169	IVW	0.866 [0.694, 1.038]	0.087752	0.101764	NA	NA	NA	NA	NA	0.60787	0
PD_Case-Ctrl_UKBioBank_Nalls2019	sCD14_seq.16914.104	P08571	1	2	chr5:140340406; chr5:140638650	IVW	0.921 [0.823, 1.02]	0.0502893	0.102661	0.291545	0.589232	NA	NA	NA	0.60787	0
PD_Case-Ctrl_UKBioBank_Nalls2019	EDIL3_seq.9360.33	O43854	2	1	chr5:83923655	IVW	1.088 [0.998, 1.178]	0.0459347	0.0665535	NA	NA	NA	NA	NA	0.60787	0
PD_Case-Ctrl_UKBioBank_Nalls2019	ASM3A_seq.14086.11	Q92484	1	1	chr6:122804266	IVW	0.95 [0.893, 1.007]	0.0290521	0.0761318	NA	NA	NA	NA	NA	0.60787	0
PD_Case-Ctrl_UKBioBank_Nalls2019	TRML2_seq.5736.1	Q5T2D2	2	1	chr6:41200025	IVW	1.125 [0.994, 1.256]	0.0669154	0.0786043	NA	NA	NA	NA	NA	0.60787	0
PD_Case-Ctrl_UKBioBank_Nalls2019	GFRAL_seq.6920.1	Q6UXV0	9	1	chr6:55331147	IVW	1.132 [0.983, 1.28]	0.0757132	0.102317	NA	NA	NA	NA	NA	0.60787	0
PD_Case-Ctrl_UKBioBank_Nalls2019	MANEA_seq.8014.359	Q5SRI9	A	6	chr6:95383335; chr6:95421713; chr6:95600859; chr6:95642543; chr6:95857216; chr6:96005775	IVW	1.027 [0.999, 1.055]	0.0142841	0.065276	1.99183	0.850275	NA	NA	NA	0.60787	0
PD_Case-Ctrl_UKBioBank_Nalls2019	IL.6_seq.4673.13	P05231	1	1	chr7:22842864	IVW	1.179 [0.986, 1.372]	0.0985438	0.094381	NA	NA	NA	NA	NA	0.60787	0
PD_Case-Ctrl_UKBioBank_Nalls2019	TBL2_seq.11227.31	Q9Y4P3	C	2	chr7:73310761; chr7:73578528	IVW	0.903 [0.792, 1.015]	0.0566899	0.0732491	0.155522	0.693313	NA	NA	NA	0.60787	0
PD_Case-Ctrl_UKBioBank_Nalls2019	CD30.Ligand_seq.3421.54	P32971	1	1	chr9:114930893	IVW	1.125 [0.992, 1.258]	0.0677199	0.0814696	NA	NA	NA	NA	NA	0.60787	0
PD_Case-Ctrl_UKBioBank_Nalls2019	NOE1_seq.5703.26	Q99784	A	1	chr9:134947681	IVW	0.786 [0.512, 1.061]	0.139818	0.0858437	NA	NA	NA	NA	NA	0.60787	0
PD_Case-Ctrl_UKBioBank_Nalls2019	ISK4_seq.19213.1	O60575	6	1	chr9:33230473	IVW	0.883 [0.738, 1.027]	0.0736682	0.090472	NA	NA	NA	NA	NA	0.60787	0
PD_Case-Ctrl_UKBioBank_Nalls2019	TRY3_seq.18864.7	P35030	A	1	chr9:33791035	IVW	0.932 [0.847, 1.017]	0.0432484	0.102084	NA	NA	NA	NA	NA	0.60787	0
PD_Case-Ctrl_UKBioBank_Nalls2019	B7.H1_seq.5060.62	Q9NZQ7	1	1	chr9:5450953	IVW	1.076 [0.996, 1.156]	0.0409431	0.0743013	NA	NA	NA	NA	NA	0.60787	0
PD_Case-Ctrl_UKBioBank_Nalls2019	CB39L_seq.21154.8	Q9H9S4	A	2	chr13:48940308; chr13:49344039	IVW	1.076 [0.987, 1.166]	0.0455968	0.106811	0.830384	0.362162	NA	NA	NA	0.609169	0
PD_Case-Ctrl_UKBioBank_Nalls2019	sTie.2_seq.3773.15	Q02763	5	2	chr9:27010081; chr9:27124408	IVW	0.906 [0.787, 1.026]	0.0609329	0.106596	0.00233654	0.961447	NA	NA	NA	0.609169	0
PD_Case-Ctrl_UKBioBank_Nalls2019	IL.34_seq.4556.10	Q6ZMJ4	2	4	chr16:70353672; chr16:70381332; chr16:70646947; chr16:70906514	Weighted median	0.968 [0.911, 1.026]	0.029412	0.271151	NA	NA	NA	NA	NA	0.610416	0
PD_Case-Ctrl_UKBioBank_Nalls2019	FKBP7_seq.9288.7	Q9Y680	3	4	chr2:178074078; chr2:178223297; chr2:178474879; chr2:178767983	Weighted median	1.028 [0.978, 1.078]	0.0254199	0.276293	NA	NA	NA	NA	NA	0.610416	0
PD_Case-Ctrl_UKBioBank_Nalls2019	JAML1_seq.8232.90	Q86YT9	A	2	chr11:118196472; chr11:118653094	IVW	0.978 [0.951, 1.005]	0.0138113	0.109101	0.278975	0.597374	NA	NA	NA	0.614303	0
PD_Case-Ctrl_UKBioBank_Nalls2019	HAI.1_seq.2828.82	O43278	2	3	chr15:40363846; chr15:40853721; chr15:41150087	IVW	0.931 [0.844, 1.018]	0.0444617	0.109099	0.395467	0.820588	NA	NA	NA	0.614303	0
PD_Case-Ctrl_UKBioBank_Nalls2019	RPN1.CD_seq.10490.3	P04843	A	2	chr3:128611683; chr3:128930696	IVW	1.062 [0.988, 1.136]	0.0377383	0.110265	0.204365	0.65122	NA	NA	NA	0.616927	0
PD_Case-Ctrl_UKBioBank_Nalls2019	PRRX1_seq.24215.8	P54821	A	3	chr1:170340984; chr1:170355284; chr1:170648238	IVW	1.034 [0.993, 1.075]	0.0209947	0.113037	1.16364	0.55888	NA	NA	NA	0.624532	0
PD_Case-Ctrl_UKBioBank_Nalls2019	LMA2L_seq.8013.9	Q9H0V9	A	1	chr2:96725216	IVW	0.895 [0.757, 1.032]	0.0701265	0.112522	NA	NA	NA	NA	NA	0.624532	0
PD_Case-Ctrl_UKBioBank_Nalls2019	LRP11_seq.8330.1	Q86VZ4	1	2	chr6:149617860; chr6:149898796	ConMix	1.062 [NA, NA]	NA	0.202493	NA	NA	chr6:149617860; chr6:149898796	NA	NA	0.626378	0
PD_Case-Ctrl_UKBioBank_Nalls2019	GOT2_seq.23903.3	P00505	A	1	chr16:58705426	IVW	1.161 [0.975, 1.347]	0.0947384	0.114813	NA	NA	NA	NA	NA	0.630403	0
PD_Case-Ctrl_UKBioBank_Nalls2019	GST.M1.1_seq.15395.15	P09488	A	4	chr1:109383977; chr1:109400302; chr1:109669671; chr1:109712545	Simple median	1.043 [0.973, 1.113]	0.0357942	0.239532	NA	NA	NA	NA	NA	0.634708	0
PD_Case-Ctrl_UKBioBank_Nalls2019	Cystatin.M_seq.14711.27	Q15828	1	3	chr11:65649556; chr11:66012119; chr11:66273608	Simple median	1.069 [0.956, 1.183]	0.0580009	0.246773	NA	NA	NA	NA	NA	0.634708	0
PD_Case-Ctrl_UKBioBank_Nalls2019	Cystatin.M_seq.3303.23	Q15828	1	3	chr11:65649556; chr11:66012119; chr11:66273608	Simple median	1.07 [0.955, 1.185]	0.0584669	0.247202	NA	NA	NA	NA	NA	0.634708	0
PD_Case-Ctrl_UKBioBank_Nalls2019	PRTG_seq.21397.21	Q2VWP7	1	3	chr15:55343361; chr15:55664672; chr15:55984384	Simple median	1.064 [0.959, 1.168]	0.0532816	0.24556	NA	NA	NA	NA	NA	0.634708	0
PD_Case-Ctrl_UKBioBank_Nalls2019	C1QRF_seq.6404.20	O75973	A	3	chr17:44693111; chr17:44973977; chr17:44995295	Simple median	0.943 [0.847, 1.039]	0.0490477	0.231366	NA	NA	NA	NA	NA	0.634708	0
PD_Case-Ctrl_UKBioBank_Nalls2019	LY75_seq.16620.26	O60449	1	4	chr2:159440339; chr2:159563993; chr2:159861821; chr2:160114943	Simple median	0.97 [0.92, 1.021]	0.0258082	0.240793	NA	NA	NA	NA	NA	0.634708	0
PD_Case-Ctrl_UKBioBank_Nalls2019	GST.M1.1_seq.15395.15	P09488	A	4	chr1:109383977; chr1:109400302; chr1:109669671; chr1:109712545	ConMix	1.03 [NA, NA]	NA	0.213636	NA	NA	chr1:109383977; chr1:109400302; chr1:109669671; chr1:109712545	NA	NA	0.63543	0
PD_Case-Ctrl_UKBioBank_Nalls2019	PPA6_seq.5742.14	Q9NPH0	1	2	chr1:147652507; chr1:147906537	ConMix	1.02 [NA, NA]	NA	0.212074	NA	NA	chr1:147652507; chr1:147906537	NA	NA	0.63543	0
PD_Case-Ctrl_UKBioBank_Nalls2019	Cripto_seq.5810.25	P13385	2	3	chr3:46238442; chr3:46575847; chr3:46941798	ConMix	0.905 [NA, NA]	NA	0.210355	NA	NA	chr3:46238442; chr3:46941798	NA	NA	0.63543	0
PD_Case-Ctrl_UKBioBank_Nalls2019	AK1A1_seq.4192.10	P14550	A	4	chr1:45553550; chr1:45566639; chr1:45941615; chr1:46042824	Weighted median	0.984 [0.952, 1.016]	0.0162743	0.326415	NA	NA	NA	NA	NA	0.63664	0
PD_Case-Ctrl_UKBioBank_Nalls2019	GLDN_seq.20591.48	Q6ZMI3	A	3	chr15:51123602; chr15:51377428; chr15:51679125	Weighted median	0.957 [0.87, 1.044]	0.0443644	0.322359	NA	NA	NA	NA	NA	0.63664	0
PD_Case-Ctrl_UKBioBank_Nalls2019	MATN3_seq.19361.78	O15232	1	3	chr2:20005780; chr2:20009857; chr2:20286190	Weighted median	1.026 [0.975, 1.076]	0.0258583	0.326031	NA	NA	NA	NA	NA	0.63664	0
PD_Case-Ctrl_UKBioBank_Nalls2019	sEPCR_seq.24023.35	Q9UNN8	3	4	chr20:34877567; chr20:34879317; chr20:35171469; chr20:35422104	Weighted median	0.988 [0.964, 1.012]	0.0124402	0.328372	NA	NA	NA	NA	NA	0.63664	0
PD_Case-Ctrl_UKBioBank_Nalls2019	ARTS1_seq.4964.67	Q9NZ08	A	4	chr5:96766255; chr5:96803547; chr5:97076186; chr5:97127093	Weighted median	0.981 [0.946, 1.017]	0.0181295	0.301598	NA	NA	NA	NA	NA	0.63664	0
PD_Case-Ctrl_UKBioBank_Nalls2019	IGF.II.receptor_seq.3676.15	P11717	1	3	chr6:159795602; chr6:159821231; chr6:160073377	Weighted median	1.039 [0.965, 1.113]	0.0376359	0.311647	NA	NA	NA	NA	NA	0.63664	0
PD_Case-Ctrl_UKBioBank_Nalls2019	Endoplasmin_seq.6393.63	P14625	3	1	chr12:103952179	IVW	1.044 [0.99, 1.098]	0.0275455	0.117583	NA	NA	NA	NA	NA	0.637689	0
PD_Case-Ctrl_UKBioBank_Nalls2019	FZD9_seq.22591.4	O00144	A	1	chr7:73316179	IVW	0.777 [0.461, 1.093]	0.16126	0.117011	NA	NA	NA	NA	NA	0.637689	0
PD_Case-Ctrl_UKBioBank_Nalls2019	TATD3_seq.20936.8	Q17R31	B	1	chr1:212828093	IVW	1.097 [0.981, 1.213]	0.0593067	0.119297	NA	NA	NA	NA	NA	0.643041	0
PD_Case-Ctrl_UKBioBank_Nalls2019	FPRP_seq.12727.7	Q9P2B2	A	2	chr1:116945088; chr1:116976139	IVW	1.046 [0.989, 1.104]	0.0292679	0.121654	1.56857	0.210415	NA	NA	NA	0.643968	0
PD_Case-Ctrl_UKBioBank_Nalls2019	MPIF.1_seq.2913.1	P55773	1	3	chr17:35753188; chr17:35999179; chr17:36013285	IVW	1.049 [0.989, 1.11]	0.0309483	0.120541	1.69744	0.427963	NA	NA	NA	0.643968	0
PD_Case-Ctrl_UKBioBank_Nalls2019	CEL_seq.9796.4	P19835	A	1	chr9:133036092	IVW	0.889 [0.74, 1.038]	0.0759708	0.121412	NA	NA	NA	NA	NA	0.643968	0
PD_Case-Ctrl_UKBioBank_Nalls2019	ELL3_seq.22129.55	Q9HB65	C	3	chr15:43457536; chr15:43729303; chr15:44056202	Weighted median	0.953 [0.851, 1.055]	0.0520131	0.353214	NA	NA	NA	NA	NA	0.645294	0
PD_Case-Ctrl_UKBioBank_Nalls2019	PRTG_seq.21397.21	Q2VWP7	1	3	chr15:55343361; chr15:55664672; chr15:55984384	Weighted median	1.033 [0.966, 1.1]	0.0341722	0.344296	NA	NA	NA	NA	NA	0.645294	0
PD_Case-Ctrl_UKBioBank_Nalls2019	TREM2_seq.16300.4	Q9NZC2	1	3	chr6:40825315; chr6:41161469; chr6:41440962	Weighted median	1.057 [0.942, 1.172]	0.0588615	0.346622	NA	NA	NA	NA	NA	0.645294	0
PD_Case-Ctrl_UKBioBank_Nalls2019	PPT1_seq.9244.27	P50897	3	2	chr1:40003912; chr1:40091361	IVW	1.045 [0.989, 1.101]	0.0286217	0.125578	0.167745	0.682124	NA	NA	NA	0.64894	0
PD_Case-Ctrl_UKBioBank_Nalls2019	Aldose.reductase.like.C3_seq.17377.1	P42330	A	1	chr10:5179888	IVW	0.879 [0.714, 1.045]	0.0844049	0.127259	NA	NA	NA	NA	NA	0.64894	0
PD_Case-Ctrl_UKBioBank_Nalls2019	Testican.2_seq.5491.12	Q92563	A	1	chr10:72086583	IVW	1.064 [0.984, 1.143]	0.0405002	0.128228	NA	NA	NA	NA	NA	0.64894	0
PD_Case-Ctrl_UKBioBank_Nalls2019	KIRR3_seq.4557.61	Q8IZU9	A	1	chr11:126890823	IVW	0.859 [0.664, 1.054]	0.0992934	0.125708	NA	NA	NA	NA	NA	0.64894	0
PD_Case-Ctrl_UKBioBank_Nalls2019	IGDC3.ECD_seq.7118.24	Q8IVU1	9	1	chr15:65323218	IVW	1.157 [0.966, 1.348]	0.0973151	0.13428	NA	NA	NA	NA	NA	0.64894	0
PD_Case-Ctrl_UKBioBank_Nalls2019	kallikrein.14_seq.15544.25	Q9P0G3	2	1	chr19:51065433	IVW	0.895 [0.751, 1.039]	0.0733935	0.129539	NA	NA	NA	NA	NA	0.64894	0
PD_Case-Ctrl_UKBioBank_Nalls2019	kallikrein.14_seq.8620.56	Q9P0G3	1	1	chr19:51065433	IVW	0.892 [0.743, 1.04]	0.0756893	0.129539	NA	NA	NA	NA	NA	0.64894	0
PD_Case-Ctrl_UKBioBank_Nalls2019	FSTL3_seq.3438.10	O95633	1	1	chr19:675106	IVW	1.157 [0.967, 1.346]	0.0966895	0.132452	NA	NA	NA	NA	NA	0.64894	0
PD_Case-Ctrl_UKBioBank_Nalls2019	annexin.IV_seq.17164.15	P09525	2	1	chr2:69995021	IVW	0.832 [0.594, 1.07]	0.121464	0.129767	NA	NA	NA	NA	NA	0.64894	0
PD_Case-Ctrl_UKBioBank_Nalls2019	REG3G_seq.15476.6	Q6UW15	3	1	chr2:79029249	IVW	1.057 [0.984, 1.13]	0.0371564	0.134097	NA	NA	NA	NA	NA	0.64894	0
PD_Case-Ctrl_UKBioBank_Nalls2019	CYTD_seq.3803.10	P28325	3	1	chr20:23879541	IVW	0.968 [0.925, 1.011]	0.0217466	0.133614	NA	NA	NA	NA	NA	0.64894	0
PD_Case-Ctrl_UKBioBank_Nalls2019	KLOTB_seq.19557.3	Q86Z14	3	1	chr4:39444717	IVW	0.915 [0.8, 1.03]	0.0586659	0.130073	NA	NA	NA	NA	NA	0.64894	0
PD_Case-Ctrl_UKBioBank_Nalls2019	GMPR1_seq.19254.125	P36959	9	1	chr6:16290530	IVW	1.092 [0.977, 1.208]	0.0590033	0.134339	NA	NA	NA	NA	NA	0.64894	0
PD_Case-Ctrl_UKBioBank_Nalls2019	RNT2_seq.16913.8	O00584	1	2	chr6:166929653; chr6:166995408	IVW	1.06 [0.984, 1.136]	0.0387886	0.130898	1.15003	0.283543	NA	NA	NA	0.64894	0
PD_Case-Ctrl_UKBioBank_Nalls2019	MAOX_seq.25060.18	P48163	A	2	chr6:82995961; chr6:83398481	IVW	0.917 [0.803, 1.03]	0.057903	0.133069	0.144502	0.703845	NA	NA	NA	0.64894	0
PD_Case-Ctrl_UKBioBank_Nalls2019	CTHR1_seq.6236.51	Q96CG8	2	2	chr8:103219809; chr8:103348642	IVW	0.91 [0.787, 1.032]	0.0625481	0.129992	0.103523	0.747642	NA	NA	NA	0.64894	0
PD_Case-Ctrl_UKBioBank_Nalls2019	PSMA_seq.5478.50	Q04609	3	3	chr11:48900978; chr11:49166634; chr11:49529740	IVW	0.974 [0.939, 1.009]	0.0178349	0.138686	0.432046	0.805717	NA	NA	NA	0.65212	0
PD_Case-Ctrl_UKBioBank_Nalls2019	fibulin.5_seq.10738.11	Q9UBX5	A	1	chr14:91943917	IVW	1.218 [0.958, 1.479]	0.133039	0.137584	NA	NA	NA	NA	NA	0.65212	0
PD_Case-Ctrl_UKBioBank_Nalls2019	fibulin.5_seq.15585.304	Q9UBX5	A	1	chr14:91943917	IVW	1.18 [0.961, 1.399]	0.111605	0.137584	NA	NA	NA	NA	NA	0.65212	0
PD_Case-Ctrl_UKBioBank_Nalls2019	Nucleoside.diphosphate.kinase.A_seq.5909.51	P15531	3	1	chr17:51154262	IVW	1.095 [0.975, 1.215]	0.0612642	0.138478	NA	NA	NA	NA	NA	0.65212	0
PD_Case-Ctrl_UKBioBank_Nalls2019	THAP4_seq.24490.16	Q8WY91	A	1	chr2:241617280	IVW	1.087 [0.977, 1.196]	0.0560251	0.138546	NA	NA	NA	NA	NA	0.65212	0
PD_Case-Ctrl_UKBioBank_Nalls2019	AK1A1_seq.4192.10	P14550	A	4	chr1:45553550; chr1:45566639; chr1:45941615; chr1:46042824	ConMix	0.98 [NA, NA]	NA	0.225303	NA	NA	chr1:45553550; chr1:45566639; chr1:45941615; chr1:46042824	NA	NA	0.653379	0
PD_Case-Ctrl_UKBioBank_Nalls2019	SCN3B_seq.20516.11	Q9NY72	3	3	chr11:123642453; chr11:123910277; chr11:124008614	ConMix	0.97 [NA, NA]	NA	0.224934	NA	NA	chr11:123642453; chr11:123910277; chr11:124008614	NA	NA	0.653379	0
PD_Case-Ctrl_UKBioBank_Nalls2019	Gro.a_seq.2985.35	P09341	1	1	chr4:73898143	IVW	1.114 [0.97, 1.257]	0.0731105	0.140719	NA	NA	NA	NA	NA	0.658178	0
PD_Case-Ctrl_UKBioBank_Nalls2019	WFDC1_seq.9316.67	Q9HC57	1	3	chr16:84302971; chr16:84359336; chr16:84486411	ConMix	1.083 [NA, NA]	NA	0.23203	NA	NA	chr16:84302971; chr16:84486411	NA	NA	0.661852	0
PD_Case-Ctrl_UKBioBank_Nalls2019	DJC30_seq.7866.11	Q96LL9	A	2	chr7:73412290; chr7:73665552	ConMix	0.961 [NA, NA]	NA	0.233931	NA	NA	chr7:73412290; chr7:73665552	NA	NA	0.661852	0
PD_Case-Ctrl_UKBioBank_Nalls2019	CDON_seq.4541.49	Q4KMG0	1	2	chr11:125636704; chr11:125972494	ConMix	0.97 [NA, NA]	NA	0.239855	NA	NA	chr11:125636704; chr11:125972494	NA	NA	0.666476	0
PD_Case-Ctrl_UKBioBank_Nalls2019	FKBP7_seq.9288.7	Q9Y680	3	4	chr2:178074078; chr2:178223297; chr2:178474879; chr2:178767983	ConMix	1.03 [NA, NA]	NA	0.24131	NA	NA	chr2:178074078; chr2:178474879; chr2:178767983	NA	NA	0.666476	0
PD_Case-Ctrl_UKBioBank_Nalls2019	Laminin.gamma.2_seq.9580.5	Q13753	A	3	chr1:182814887; chr1:183186170; chr1:183436247	IVW	0.978 [0.948, 1.008]	0.0154361	0.145246	1.2934	0.523771	NA	NA	NA	0.668146	0
PD_Case-Ctrl_UKBioBank_Nalls2019	LSP1_seq.21533.51	P33241	9	1	chr11:1852991	IVW	1.082 [0.976, 1.188]	0.0541397	0.145516	NA	NA	NA	NA	NA	0.668146	0
PD_Case-Ctrl_UKBioBank_Nalls2019	ODPX_seq.18319.7	O00330	B	1	chr11:34947565	IVW	0.928 [0.826, 1.029]	0.051865	0.148442	NA	NA	NA	NA	NA	0.668146	0
PD_Case-Ctrl_UKBioBank_Nalls2019	C1.Esterase.Inhibitor_seq.4479.14	P05155	1	2	chr11:57623550; chr11:57876862	IVW	1.065 [0.979, 1.151]	0.0438801	0.148263	0.907182	0.340863	NA	NA	NA	0.668146	0
PD_Case-Ctrl_UKBioBank_Nalls2019	sEPCR_seq.24023.35	Q9UNN8	3	4	chr20:34877567; chr20:34879317; chr20:35171469; chr20:35422104	IVW	0.984 [0.962, 1.006]	0.0112311	0.146604	1.77108	0.621249	NA	NA	NA	0.668146	0
PD_Case-Ctrl_UKBioBank_Nalls2019	EMIL3.region.1_seq.8773.172	Q9NT22	A	4	chr20:41069692; chr20:41361737; chr20:41373420; chr20:41839709	IVW	1.091 [0.973, 1.209]	0.0600347	0.147074	6.87654	0.0759386	NA	NA	NA	0.668146	0
PD_Case-Ctrl_UKBioBank_Nalls2019	CD14_seq.8969.49	P08571	1	1	chr5:140340406	IVW	0.9 [0.758, 1.043]	0.0727498	0.148897	NA	NA	NA	NA	NA	0.668146	0
PD_Case-Ctrl_UKBioBank_Nalls2019	T106B_seq.8687.26	Q9NUM4	A	1	chr7:12222285	IVW	0.915 [0.794, 1.036]	0.061512	0.148773	NA	NA	NA	NA	NA	0.668146	0
PD_Case-Ctrl_UKBioBank_Nalls2019	CD46_seq.17682.1	P15529	1	2	chr1:207492575; chr1:207783214	ConMix	1.051 [NA, NA]	NA	0.279532	NA	NA	chr1:207492575; chr1:207783214	NA	NA	0.66869	0
PD_Case-Ctrl_UKBioBank_Nalls2019	SPA9_seq.7266.4	Q86WD7	1	2	chr14:94452382; chr14:94474024	ConMix	1.03 [NA, NA]	NA	0.281395	NA	NA	chr14:94452382; chr14:94474024	NA	NA	0.66869	0
PD_Case-Ctrl_UKBioBank_Nalls2019	GLDN_seq.20591.48	Q6ZMI3	A	3	chr15:51123602; chr15:51377428; chr15:51679125	ConMix	0.942 [NA, NA]	NA	0.294098	NA	NA	chr15:51123602; chr15:51377428	NA	NA	0.66869	0
PD_Case-Ctrl_UKBioBank_Nalls2019	PRTG_seq.21397.21	Q2VWP7	1	3	chr15:55343361; chr15:55664672; chr15:55984384	ConMix	1.041 [NA, NA]	NA	0.285262	NA	NA	chr15:55343361; chr15:55664672; chr15:55984384	NA	NA	0.66869	0
PD_Case-Ctrl_UKBioBank_Nalls2019	MPIF.1_seq.2913.1	P55773	1	3	chr17:35753188; chr17:35999179; chr17:36013285	ConMix	1.062 [NA, NA]	NA	0.298464	NA	NA	chr17:35999179; chr17:36013285	NA	NA	0.66869	0
PD_Case-Ctrl_UKBioBank_Nalls2019	ARL4D_seq.18413.24	P49703	A	2	chr17:43139762; chr17:43407625	ConMix	1.094 [NA, NA]	NA	0.298254	NA	NA	chr17:43139762; chr17:43407625	NA	NA	0.66869	0
PD_Case-Ctrl_UKBioBank_Nalls2019	Spastin.MIT_seq.10870.32	Q9UBP0	A	2	chr2:31677381; chr2:32168088	ConMix	1.15 [NA, NA]	NA	0.262189	NA	NA	chr2:31677381; chr2:32168088	NA	NA	0.66869	0
PD_Case-Ctrl_UKBioBank_Nalls2019	ENTP6_seq.8932.1	O75354	1	3	chr20:24939674; chr20:25214873; chr20:25554218	ConMix	0.97 [NA, NA]	NA	0.275846	NA	NA	chr20:25214873; chr20:25554218	NA	NA	0.66869	0
PD_Case-Ctrl_UKBioBank_Nalls2019	Inosine.triphosphatase_seq.18916.25	Q9BY32	3	3	chr20:3182919; chr20:3213196; chr20:3589389	ConMix	0.795 [NA, NA]	NA	0.304805	NA	NA	chr20:3182919; chr20:3589389	NA	NA	0.66869	0
PD_Case-Ctrl_UKBioBank_Nalls2019	Inosine.triphosphatase_seq.18916.25	Q9BY32	3	3	chr20:3182919; chr20:3213196; chr20:3589389	ConMix	0.795 [NA, NA]	NA	0.304805	NA	NA	chr20:3182919; chr20:3589389	NA	NA	0.66869	0
PD_Case-Ctrl_UKBioBank_Nalls2019	OFUT1_seq.5634.39	Q9H488	A	3	chr20:31932328; chr20:32227952; chr20:32539876	ConMix	1.03 [NA, NA]	NA	0.273775	NA	NA	chr20:32227952; chr20:32539876	NA	NA	0.66869	0
PD_Case-Ctrl_UKBioBank_Nalls2019	IL.10.Rb_seq.2631.50	Q08334	6	2	chr21:33268483; chr21:33287378	ConMix	0.961 [NA, NA]	NA	0.273274	NA	NA	chr21:33268483; chr21:33287378	NA	NA	0.66869	0
PD_Case-Ctrl_UKBioBank_Nalls2019	Endostatin_seq.2201.17	P39060	1	2	chr21:45421413; chr21:45509180	ConMix	1.094 [NA, NA]	NA	0.265777	NA	NA	chr21:45421413; chr21:45509180	NA	NA	0.66869	0
PD_Case-Ctrl_UKBioBank_Nalls2019	Holo.TC.II_seq.5584.21	P20062	1	2	chr22:30308076; chr22:30628560	ConMix	1.02 [NA, NA]	NA	0.250555	NA	NA	NA	NA	NA	0.66869	0
PD_Case-Ctrl_UKBioBank_Nalls2019	SEM5B_seq.20527.47	Q9P283	A	2	chr3:122884471; chr3:122965438	ConMix	1.073 [NA, NA]	NA	0.267384	NA	NA	chr3:122884471; chr3:122965438	NA	NA	0.66869	0
PD_Case-Ctrl_UKBioBank_Nalls2019	Biotinidase_seq.9269.7	P43251	4	3	chr3:15614957; chr3:15645027; chr3:15949954	ConMix	1.083 [NA, NA]	NA	0.292507	NA	NA	chr3:15614957; chr3:15949954	NA	NA	0.66869	0
PD_Case-Ctrl_UKBioBank_Nalls2019	SPON2_seq.8099.42	Q9BUD6	1	3	chr4:1142985; chr4:1400594; chr4:867008	ConMix	0.97 [NA, NA]	NA	0.303435	NA	NA	chr4:1142985; chr4:1400594; chr4:867008	NA	NA	0.66869	0
PD_Case-Ctrl_UKBioBank_Nalls2019	ARTS1_seq.4964.67	Q9NZ08	A	4	chr5:96766255; chr5:96803547; chr5:97076186; chr5:97127093	ConMix	0.98 [NA, NA]	NA	0.247503	NA	NA	chr5:96766255; chr5:96803547; chr5:97076186; chr5:97127093	NA	NA	0.66869	0
PD_Case-Ctrl_UKBioBank_Nalls2019	TREM2_seq.16300.4	Q9NZC2	1	3	chr6:40825315; chr6:41161469; chr6:41440962	ConMix	1.062 [NA, NA]	NA	0.305522	NA	NA	chr6:41161469; chr6:41440962	NA	NA	0.66869	0
PD_Case-Ctrl_UKBioBank_Nalls2019	TREM2_seq.16300.4	Q9NZC2	1	3	chr6:40825315; chr6:41161469; chr6:41440962	ConMix	1.062 [NA, NA]	NA	0.305522	NA	NA	chr6:41161469; chr6:41440962	NA	NA	0.66869	0
PD_Case-Ctrl_UKBioBank_Nalls2019	F221A_seq.24447.26	A4D161	A	2	chr7:23686877; chr7:23722055	ConMix	1.041 [NA, NA]	NA	0.263859	NA	NA	chr7:23686877; chr7:23722055	NA	NA	0.66869	0
PD_Case-Ctrl_UKBioBank_Nalls2019	ADA22_seq.7933.75	Q9P0K1	1	2	chr7:87615644; chr7:87898069	ConMix	0.887 [NA, NA]	NA	0.276933	NA	NA	chr7:87615644; chr7:87898069	NA	NA	0.66869	0
PD_Case-Ctrl_UKBioBank_Nalls2019	THIK_seq.17782.23	P09110	B	1	chr3:38201666	IVW	1.087 [0.973, 1.201]	0.0580455	0.150012	NA	NA	NA	NA	NA	0.669749	0
PD_Case-Ctrl_UKBioBank_Nalls2019	CBPZ_seq.6493.9	Q66K79	A	1	chr4:8597793	IVW	1.097 [0.971, 1.224]	0.0646858	0.150967	NA	NA	NA	NA	NA	0.670628	0
PD_Case-Ctrl_UKBioBank_Nalls2019	MGMT_seq.21437.77	P16455	3	3	chr10:129569288; chr10:129708019; chr10:129769285	Weighted median	0.982 [0.94, 1.023]	0.0210009	0.374453	NA	NA	NA	NA	NA	0.67119	0
PD_Case-Ctrl_UKBioBank_Nalls2019	Pseudocholinesterase_seq.15514.26	P06276	1	2	chr3:165531672; chr3:165812959	IVW	1.082 [0.974, 1.19]	0.0550827	0.152047	1.417	0.233898	NA	NA	NA	0.672047	0
PD_Case-Ctrl_UKBioBank_Nalls2019	MATN3_seq.19361.78	O15232	1	3	chr2:20005780; chr2:20009857; chr2:20286190	ConMix	1.041 [NA, NA]	NA	0.312928	NA	NA	chr2:20005780; chr2:20286190	NA	NA	0.672404	0
PD_Case-Ctrl_UKBioBank_Nalls2019	IGF.II.receptor_seq.3676.15	P11717	1	3	chr6:159795602; chr6:159821231; chr6:160073377	ConMix	1.041 [NA, NA]	NA	0.313016	NA	NA	chr6:159795602; chr6:160073377	NA	NA	0.672404	0
PD_Case-Ctrl_UKBioBank_Nalls2019	EMR2_seq.4546.27	Q9UHX3	1	2	chr19:14396821; chr19:14769994	ConMix	0.951 [NA, NA]	NA	0.321055	NA	NA	chr19:14396821; chr19:14769994	NA	NA	0.672615	0
PD_Case-Ctrl_UKBioBank_Nalls2019	IL.1.sRI_seq.2991.9	P14778	1	2	chr2:101756404; chr2:102058040	ConMix	0.951 [NA, NA]	NA	0.323759	NA	NA	NA	NA	NA	0.672615	0
PD_Case-Ctrl_UKBioBank_Nalls2019	LY75_seq.16620.26	O60449	1	4	chr2:159440339; chr2:159563993; chr2:159861821; chr2:160114943	ConMix	0.98 [NA, NA]	NA	0.325389	NA	NA	chr2:159440339; chr2:159563993; chr2:159861821; chr2:160114943	NA	NA	0.672615	0
PD_Case-Ctrl_UKBioBank_Nalls2019	LTB4DH_seq.19617.5	Q14914	1	3	chr9:111204463; chr9:111461149; chr9:111924608	ConMix	1.041 [NA, NA]	NA	0.322134	NA	NA	chr9:111204463; chr9:111461149; chr9:111924608	NA	NA	0.672615	0
PD_Case-Ctrl_UKBioBank_Nalls2019	F16P1_seq.7206.20	P09467	2	2	chr9:94294968; chr9:94592913	ConMix	1.051 [NA, NA]	NA	0.32761	NA	NA	chr9:94294968; chr9:94592913	NA	NA	0.672615	0
PD_Case-Ctrl_UKBioBank_Nalls2019	MGMT_seq.21437.77	P16455	3	3	chr10:129569288; chr10:129708019; chr10:129769285	ConMix	0.97 [NA, NA]	NA	0.336633	NA	NA	chr10:129569288; chr10:129708019; chr10:129769285	NA	NA	0.67317	0
PD_Case-Ctrl_UKBioBank_Nalls2019	LRAP_seq.8960.3	Q6P179	A	2	chr5:96629119; chr5:96884383	ConMix	0.99 [NA, NA]	NA	0.339487	NA	NA	chr5:96629119; chr5:96884383	NA	NA	0.67317	0
PD_Case-Ctrl_UKBioBank_Nalls2019	PILRA.isoform.FDF03.M14_seq.10816.150	Q9UKJ1	3	4	chr7:100073309; chr7:100334426; chr7:100592493; chr7:100851475	ConMix	0.99 [NA, NA]	NA	0.334357	NA	NA	chr7:100073309; chr7:100334426; chr7:100592493; chr7:100851475	NA	NA	0.67317	0
PD_Case-Ctrl_UKBioBank_Nalls2019	PILRA.isoform.FDF03.deltaTM_seq.6402.8	Q9UKJ1	3	4	chr7:100073309; chr7:100334426; chr7:100592493; chr7:100851475	ConMix	0.99 [NA, NA]	NA	0.331977	NA	NA	chr7:100073309; chr7:100334426; chr7:100592493; chr7:100851475	NA	NA	0.67317	0
PD_Case-Ctrl_UKBioBank_Nalls2019	C1QTNF5_seq.7810.20	Q9BXJ0	3	1	chr11:119339269	IVW	1.092 [0.971, 1.212]	0.0614276	0.153127	NA	NA	NA	NA	NA	0.673456	0
PD_Case-Ctrl_UKBioBank_Nalls2019	HAI.1_seq.2828.82	O43278	2	3	chr15:40363846; chr15:40853721; chr15:41150087	Simple median	0.943 [0.836, 1.05]	0.0545729	0.279723	NA	NA	NA	NA	NA	0.681377	0
PD_Case-Ctrl_UKBioBank_Nalls2019	ENTP6_seq.8932.1	O75354	1	3	chr20:24939674; chr20:25214873; chr20:25554218	Simple median	0.978 [0.937, 1.019]	0.0208527	0.279651	NA	NA	NA	NA	NA	0.681377	0
PD_Case-Ctrl_UKBioBank_Nalls2019	PKHB1_seq.24695.8	Q9UF11	A	2	chr11:73659051; chr11:73958000	ConMix	1.051 [NA, NA]	NA	0.350243	NA	NA	chr11:73659051; chr11:73958000	NA	NA	0.682826	0
PD_Case-Ctrl_UKBioBank_Nalls2019	TLR1.ECD_seq.16324.38	Q15399	1	2	chr4:38522825; chr4:38794634	ConMix	1.02 [NA, NA]	NA	0.349645	NA	NA	NA	NA	NA	0.682826	0
PD_Case-Ctrl_UKBioBank_Nalls2019	CYTF_seq.14038.130	O76096	1	4	chr20:24651570; chr20:24659015; chr20:24695146; chr20:24946939	MR-PRESSO Raw	0.993 [0.964, 1.021]	0.0146542	0.6514	NA	NA	NA	0.851218	0.924	0.68397	0
PD_Case-Ctrl_UKBioBank_Nalls2019	FBLN7_seq.21891.31	Q53RD9	A	3	chr2:111901747; chr2:112158177; chr2:112467578	Simple median	0.936 [0.813, 1.058]	0.0626171	0.288266	NA	NA	NA	NA	NA	0.684632	0
PD_Case-Ctrl_UKBioBank_Nalls2019	Cathepsin.S_seq.3181.50	P25774	1	2	chr1:150764744; chr1:151016159	IVW	0.969 [0.925, 1.013]	0.0225279	0.160029	0.143085	0.705233	NA	NA	NA	0.689738	0
PD_Case-Ctrl_UKBioBank_Nalls2019	sL.Selectin_seq.4831.4	P14151	1	2	chr1:169696410; chr1:169955618	IVW	1.036 [0.986, 1.085]	0.0251993	0.16475	0.254819	0.613702	NA	NA	NA	0.689738	0
PD_Case-Ctrl_UKBioBank_Nalls2019	FGFP3_seq.11219.95	Q8TAT2	1	1	chr10:91884903	IVW	1.083 [0.971, 1.194]	0.0569448	0.163779	NA	NA	NA	NA	NA	0.689738	0
PD_Case-Ctrl_UKBioBank_Nalls2019	Carbonic.Anhydrase.IV_seq.3177.49	P22748	1	2	chr17:60156793; chr17:60424951	IVW	0.918 [0.798, 1.039]	0.0613812	0.164795	0.0432153	0.83532	NA	NA	NA	0.689738	0
PD_Case-Ctrl_UKBioBank_Nalls2019	Soggy.1_seq.16309.30	Q9UK85	6	1	chr19:49367386	IVW	1.067 [0.976, 1.158]	0.0462864	0.160575	NA	NA	NA	NA	NA	0.689738	0
PD_Case-Ctrl_UKBioBank_Nalls2019	HIBCH_seq.12396.19	Q6NVY1	C	1	chr2:190319749	IVW	0.935 [0.841, 1.03]	0.0482637	0.165412	NA	NA	NA	NA	NA	0.689738	0
PD_Case-Ctrl_UKBioBank_Nalls2019	SCLY_seq.21537.33	Q96I15	3	1	chr2:238097119	IVW	0.892 [0.732, 1.053]	0.0817341	0.164023	NA	NA	NA	NA	NA	0.689738	0
PD_Case-Ctrl_UKBioBank_Nalls2019	Endostatin_seq.2201.17	P39060	1	2	chr21:45421413; chr21:45509180	IVW	1.098 [0.968, 1.228]	0.0663255	0.159011	1.3672	0.242294	NA	NA	NA	0.689738	0
PD_Case-Ctrl_UKBioBank_Nalls2019	TIM.4_seq.15449.33	Q96H15	1	2	chr5:156650981; chr5:156963286	IVW	0.977 [0.944, 1.01]	0.0167748	0.159014	0.0579532	0.809761	NA	NA	NA	0.689738	0
PD_Case-Ctrl_UKBioBank_Nalls2019	gp130..soluble_seq.2620.4	P40189	1	2	chr5:55539232; chr5:55966427	IVW	0.873 [0.68, 1.065]	0.0979746	0.163915	0.993494	0.31889	NA	NA	NA	0.689738	0
PD_Case-Ctrl_UKBioBank_Nalls2019	Serpin.B1_seq.10737.96	P30740	1	2	chr6:2807125; chr6:2841905	IVW	1.077 [0.973, 1.18]	0.0529496	0.163017	0.043136	0.835469	NA	NA	NA	0.689738	0
PD_Case-Ctrl_UKBioBank_Nalls2019	FA20A_seq.6433.57	Q96MK3	5	1	chr17:68688893	IVW	0.898 [0.746, 1.051]	0.0777764	0.167101	NA	NA	NA	NA	NA	0.690268	0
PD_Case-Ctrl_UKBioBank_Nalls2019	FKBP7_seq.9288.7	Q9Y680	3	4	chr2:178074078; chr2:178223297; chr2:178474879; chr2:178767983	IVW	1.034 [0.987, 1.081]	0.0241856	0.166894	2.19002	0.533916	NA	NA	NA	0.690268	0
PD_Case-Ctrl_UKBioBank_Nalls2019	ASAH2_seq.3212.30	Q9NR71	2	3	chr10:49897000; chr10:50262662; chr10:50562443	Weighted median	0.973 [0.899, 1.047]	0.0376606	0.467843	NA	NA	NA	NA	NA	0.694455	0
PD_Case-Ctrl_UKBioBank_Nalls2019	CTRB2_seq.5648.28	Q6GPI1	A	4	chr16:74965624; chr16:75218429; chr16:75471669; chr16:75483217	Weighted median	1.017 [0.977, 1.056]	0.020135	0.411671	NA	NA	NA	NA	NA	0.694455	0
PD_Case-Ctrl_UKBioBank_Nalls2019	FBLN7_seq.21891.31	Q53RD9	A	3	chr2:111901747; chr2:112158177; chr2:112467578	Weighted median	0.959 [0.847, 1.071]	0.0571005	0.459611	NA	NA	NA	NA	NA	0.694455	0
PD_Case-Ctrl_UKBioBank_Nalls2019	LY75_seq.16620.26	O60449	1	4	chr2:159440339; chr2:159563993; chr2:159861821; chr2:160114943	Weighted median	0.984 [0.947, 1.022]	0.0191786	0.405806	NA	NA	NA	NA	NA	0.694455	0
PD_Case-Ctrl_UKBioBank_Nalls2019	Glutathione.peroxidase_seq.15591.28	P07203	A	3	chr3:49179039; chr3:49534707; chr3:49797138	Weighted median	0.965 [0.876, 1.054]	0.0454702	0.432145	NA	NA	NA	NA	NA	0.694455	0
PD_Case-Ctrl_UKBioBank_Nalls2019	SPON2_seq.8099.42	Q9BUD6	1	3	chr4:1142985; chr4:1400594; chr4:867008	Weighted median	0.977 [0.917, 1.036]	0.0304386	0.438723	NA	NA	NA	NA	NA	0.694455	0
PD_Case-Ctrl_UKBioBank_Nalls2019	FABP2_seq.15385.116	P12104	2	3	chr4:119068045; chr4:119349548; chr4:119655663	Weighted median	0.982 [0.936, 1.028]	0.0233326	0.436692	NA	NA	NA	NA	NA	0.694455	0
PD_Case-Ctrl_UKBioBank_Nalls2019	ASAHL_seq.3173.49	Q02083	2	3	chr4:75577351; chr4:75922771; chr4:76191731	Weighted median	1.014 [0.979, 1.049]	0.0176879	0.436679	NA	NA	NA	NA	NA	0.694455	0
PD_Case-Ctrl_UKBioBank_Nalls2019	PILRA.isoform.FDF03.M14_seq.10816.150	Q9UKJ1	3	4	chr7:100073309; chr7:100334426; chr7:100592493; chr7:100851475	Weighted median	0.992 [0.97, 1.014]	0.0112839	0.461357	NA	NA	NA	NA	NA	0.694455	0
PD_Case-Ctrl_UKBioBank_Nalls2019	PILRA.isoform.FDF03.deltaTM_seq.6402.8	Q9UKJ1	3	4	chr7:100073309; chr7:100334426; chr7:100592493; chr7:100851475	Weighted median	0.991 [0.969, 1.014]	0.0115985	0.458093	NA	NA	NA	NA	NA	0.694455	0
PD_Case-Ctrl_UKBioBank_Nalls2019	LTB4DH_seq.19617.5	Q14914	1	3	chr9:111204463; chr9:111461149; chr9:111924608	Weighted median	1.033 [0.95, 1.115]	0.0422822	0.447775	NA	NA	NA	NA	NA	0.694455	0
PD_Case-Ctrl_UKBioBank_Nalls2019	TRYB1_seq.9409.11	Q15661	1	4	chr16:1167503; chr16:1238562; chr16:1276232; chr16:1482256	Simple median	0.973 [0.92, 1.025]	0.0268503	0.299996	NA	NA	NA	NA	NA	0.695113	0
PD_Case-Ctrl_UKBioBank_Nalls2019	MGMT_seq.21437.77	P16455	3	3	chr10:129569288; chr10:129708019; chr10:129769285	Simple median	0.977 [0.931, 1.024]	0.0235301	0.332185	NA	NA	NA	NA	NA	0.696654	0
PD_Case-Ctrl_UKBioBank_Nalls2019	GLDN_seq.20591.48	Q6ZMI3	A	3	chr15:51123602; chr15:51377428; chr15:51679125	Simple median	0.957 [0.866, 1.047]	0.0464111	0.337993	NA	NA	NA	NA	NA	0.696654	0
PD_Case-Ctrl_UKBioBank_Nalls2019	FKBP7_seq.9288.7	Q9Y680	3	4	chr2:178074078; chr2:178223297; chr2:178474879; chr2:178767983	Simple median	1.041 [0.96, 1.121]	0.0412846	0.335287	NA	NA	NA	NA	NA	0.696654	0
PD_Case-Ctrl_UKBioBank_Nalls2019	MATN3_seq.19361.78	O15232	1	3	chr2:20005780; chr2:20009857; chr2:20286190	Simple median	1.026 [0.973, 1.079]	0.0270234	0.34466	NA	NA	NA	NA	NA	0.696654	0
PD_Case-Ctrl_UKBioBank_Nalls2019	PILRA.isoform.FDF03.M14_seq.10816.150	Q9UKJ1	3	4	chr7:100073309; chr7:100334426; chr7:100592493; chr7:100851475	Simple median	0.987 [0.962, 1.013]	0.0129408	0.324802	NA	NA	NA	NA	NA	0.696654	0
PD_Case-Ctrl_UKBioBank_Nalls2019	PILRA.isoform.FDF03.deltaTM_seq.6402.8	Q9UKJ1	3	4	chr7:100073309; chr7:100334426; chr7:100592493; chr7:100851475	Simple median	0.987 [0.961, 1.013]	0.0132693	0.324989	NA	NA	NA	NA	NA	0.696654	0
PD_Case-Ctrl_UKBioBank_Nalls2019	RMD1_seq.7096.30	Q96DB5	A	4	chr8:86247931; chr8:86507086; chr8:86769253; chr8:86843831	MR-PRESSO Raw	0.997 [0.982, 1.012]	0.00757986	0.697825	NA	NA	NA	2.63026	0.746	0.697825	0
PD_Case-Ctrl_UKBioBank_Nalls2019	CLM9_seq.20585.5	Q6UXG3	2	1	chr17:43848758	IVW	0.91 [0.775, 1.045]	0.0688257	0.169738	NA	NA	NA	NA	NA	0.697899	0
PD_Case-Ctrl_UKBioBank_Nalls2019	COA4_seq.20457.13	Q9NYJ1	A	3	chr11:73402691; chr11:73876788; chr11:74261591	ConMix	0.914 [NA, NA]	NA	0.363854	NA	NA	NA	NA	NA	0.70345	0
PD_Case-Ctrl_UKBioBank_Nalls2019	LRFN4_seq.21696.80	Q6PJG9	A	1	chr11:66866926	IVW	1.196 [0.939, 1.454]	0.131418	0.172384	NA	NA	NA	NA	NA	0.705498	0
PD_Case-Ctrl_UKBioBank_Nalls2019	IL.9_seq.5834.18	P15248	3	3	chr5:135880847; chr5:135912100; chr5:135946941	Simple median	1.049 [0.948, 1.149]	0.0513786	0.356484	NA	NA	NA	NA	NA	0.705541	0
PD_Case-Ctrl_UKBioBank_Nalls2019	Tenascin_seq.4155.3	P24821	2	2	chr9:115327866; chr9:115342734	ConMix	0.97 [NA, NA]	NA	0.369616	NA	NA	chr9:115327866; chr9:115342734	NA	NA	0.708685	0
PD_Case-Ctrl_UKBioBank_Nalls2019	DTD2_seq.18280.29	Q96FN9	A	1	chr14:31446010	IVW	0.89 [0.722, 1.058]	0.0858153	0.174057	NA	NA	NA	NA	NA	0.709063	0
PD_Case-Ctrl_UKBioBank_Nalls2019	PSMA_seq.3218.8	Q04609	9	2	chr11:49225741; chr11:49529740	ConMix	0.961 [NA, NA]	NA	0.376194	NA	NA	chr11:49225741; chr11:49529740	NA	NA	0.709586	0
PD_Case-Ctrl_UKBioBank_Nalls2019	Pregnancy.zone.protein_seq.6580.29	P20742	1	2	chr12:8906397; chr12:9165188	ConMix	1.03 [NA, NA]	NA	0.379138	NA	NA	chr12:8906397; chr12:9165188	NA	NA	0.709586	0
PD_Case-Ctrl_UKBioBank_Nalls2019	ELL3_seq.22129.55	Q9HB65	C	3	chr15:43457536; chr15:43729303; chr15:44056202	ConMix	0.951 [NA, NA]	NA	0.379262	NA	NA	chr15:43457536; chr15:43729303	NA	NA	0.709586	0
PD_Case-Ctrl_UKBioBank_Nalls2019	CRDL2_seq.6086.15	Q6WN34	1	2	chr11:74674101; chr11:74917698	ConMix	1.051 [NA, NA]	NA	0.386366	NA	NA	chr11:74674101; chr11:74917698	NA	NA	0.717095	0
PD_Case-Ctrl_UKBioBank_Nalls2019	NEUFC_seq.10924.258	Q8WUJ1	B	1	chr17:4011662	IVW	0.888 [0.715, 1.061]	0.0882275	0.177176	NA	NA	NA	NA	NA	0.717123	0
PD_Case-Ctrl_UKBioBank_Nalls2019	LY86_seq.3623.84	O95711	A	1	chr6:6588648	IVW	0.909 [0.771, 1.047]	0.0704577	0.177658	NA	NA	NA	NA	NA	0.717123	0
PD_Case-Ctrl_UKBioBank_Nalls2019	FAAA_seq.11424.4	P16930	A	3	chr15:79774892; chr15:80180184; chr15:80433543	Simple median	1.047 [0.946, 1.149]	0.0519015	0.372517	NA	NA	NA	NA	NA	0.722228	0
PD_Case-Ctrl_UKBioBank_Nalls2019	sLFA.3_seq.10938.13	P19256	1	1	chr1:116517087	IVW	1.128 [0.947, 1.309]	0.0923242	0.191081	NA	NA	NA	NA	NA	0.727117	0
PD_Case-Ctrl_UKBioBank_Nalls2019	AK1A1_seq.4192.10	P14550	A	4	chr1:45553550; chr1:45566639; chr1:45941615; chr1:46042824	IVW	0.98 [0.95, 1.01]	0.0153153	0.186235	2.38851	0.495778	NA	NA	NA	0.727117	0
PD_Case-Ctrl_UKBioBank_Nalls2019	MGMT_seq.21437.77	P16455	3	3	chr10:129569288; chr10:129708019; chr10:129769285	IVW	0.975 [0.937, 1.013]	0.0193545	0.189456	1.83154	0.400208	NA	NA	NA	0.727117	0
PD_Case-Ctrl_UKBioBank_Nalls2019	MGP_seq.6520.87	P08493	A	1	chr12:14867319	IVW	0.909 [0.768, 1.05]	0.0719057	0.185548	NA	NA	NA	NA	NA	0.727117	0
PD_Case-Ctrl_UKBioBank_Nalls2019	TSHR_seq.21503.12	P16473	C	1	chr14:80972922	IVW	1.096 [0.961, 1.231]	0.06897	0.184137	NA	NA	NA	NA	NA	0.727117	0
PD_Case-Ctrl_UKBioBank_Nalls2019	ART_seq.2813.11	O00253	2	3	chr16:67236095; chr16:67499395; chr16:67758843	IVW	1.04 [0.982, 1.097]	0.0294879	0.188228	0.244382	0.884979	NA	NA	NA	0.727117	0
PD_Case-Ctrl_UKBioBank_Nalls2019	SIAT2_seq.21737.20	Q96JF0	A	2	chr2:106830422; chr2:107087825	IVW	1.059 [0.975, 1.143]	0.0429362	0.184141	7.25321	0.00707743	NA	NA	NA	0.727117	0
PD_Case-Ctrl_UKBioBank_Nalls2019	CO6A2_seq.16753.46	P12110	A	1	chr21:46132295	IVW	1.063 [0.971, 1.155]	0.0467893	0.19165	NA	NA	NA	NA	NA	0.727117	0
PD_Case-Ctrl_UKBioBank_Nalls2019	Apo.L1_seq.11510.51	O14791	1	1	chr22:36257808	IVW	1.072 [0.968, 1.175]	0.0528452	0.190718	NA	NA	NA	NA	NA	0.727117	0
PD_Case-Ctrl_UKBioBank_Nalls2019	Apo.L1_seq.11510.31	O14791	1	1	chr22:36257808	IVW	1.09 [0.961, 1.219]	0.0658013	0.190718	NA	NA	NA	NA	NA	0.727117	0
PD_Case-Ctrl_UKBioBank_Nalls2019	Gro.b_seq.22972.26	P19875	A	1	chr4:74082337	IVW	1.071 [0.97, 1.173]	0.0519528	0.184252	NA	NA	NA	NA	NA	0.727117	0
PD_Case-Ctrl_UKBioBank_Nalls2019	WWC1_seq.18284.77	Q8IX03	A	1	chr5:168431366	IVW	1.089 [0.963, 1.215]	0.0641284	0.184031	NA	NA	NA	NA	NA	0.727117	0
PD_Case-Ctrl_UKBioBank_Nalls2019	LRP11_seq.8330.1	Q86VZ4	1	2	chr6:149617860; chr6:149898796	IVW	1.064 [0.971, 1.156]	0.0472338	0.191441	0.236727	0.62658	NA	NA	NA	0.727117	0
PD_Case-Ctrl_UKBioBank_Nalls2019	SIA4A_seq.5657.28	Q11201	5	1	chr8:133565852	IVW	0.813 [0.504, 1.121]	0.157419	0.188323	NA	NA	NA	NA	NA	0.727117	0
PD_Case-Ctrl_UKBioBank_Nalls2019	IL.11.RA_seq.3814.63	Q14626	A	1	chr9:34660867	IVW	0.892 [0.719, 1.065]	0.0881555	0.193927	NA	NA	NA	NA	NA	0.732611	0
PD_Case-Ctrl_UKBioBank_Nalls2019	SDCB2_seq.23028.49	Q9H190	A	2	chr20:1312603; chr20:1325887	ConMix	0.97 [NA, NA]	NA	0.398103	NA	NA	chr20:1312603; chr20:1325887	NA	NA	0.733014	0
PD_Case-Ctrl_UKBioBank_Nalls2019	ELL3_seq.22129.55	Q9HB65	C	3	chr15:43457536; chr15:43729303; chr15:44056202	Simple median	0.953 [0.844, 1.063]	0.0560423	0.393971	NA	NA	NA	NA	NA	0.733867	0
PD_Case-Ctrl_UKBioBank_Nalls2019	IL.18.Ra_seq.3446.7	Q13478	1	3	chr2:102032746; chr2:102303577; chr2:102556600	Simple median	1.018 [0.978, 1.057]	0.0202421	0.388541	NA	NA	NA	NA	NA	0.733867	0
PD_Case-Ctrl_UKBioBank_Nalls2019	MER_seq.19787.14	Q12866	2	2	chr2:111957565; chr2:112220548	ConMix	0.961 [NA, NA]	NA	0.402609	NA	NA	chr2:111957565; chr2:112220548	NA	NA	0.735474	0
PD_Case-Ctrl_UKBioBank_Nalls2019	Desmoglein.2_seq.20517.1	Q14126	1	1	chr18:31508185	IVW	0.938 [0.84, 1.035]	0.0496734	0.19573	NA	NA	NA	NA	NA	0.736276	0
PD_Case-Ctrl_UKBioBank_Nalls2019	Fas..soluble_seq.9218.7	P25445	5	2	chr10:88980795; chr10:88994850	ConMix	0.97 [NA, NA]	NA	0.406552	NA	NA	chr10:88980795; chr10:88994850	NA	NA	0.736876	0
PD_Case-Ctrl_UKBioBank_Nalls2019	L.plastin_seq.17231.1	P13796	1	1	chr13:46158935	IVW	0.919 [0.79, 1.048]	0.0658209	0.199236	NA	NA	NA	NA	NA	0.736923	0
PD_Case-Ctrl_UKBioBank_Nalls2019	SCGF.beta_seq.2966.65	Q9Y240	1	1	chr19:50723333	IVW	0.895 [0.726, 1.064]	0.0864164	0.199011	NA	NA	NA	NA	NA	0.736923	0
PD_Case-Ctrl_UKBioBank_Nalls2019	SCGF.alpha_seq.4500.50	Q9Y240	1	1	chr19:50723333	IVW	0.894 [0.724, 1.065]	0.0869932	0.199011	NA	NA	NA	NA	NA	0.736923	0
PD_Case-Ctrl_UKBioBank_Nalls2019	Kallikrein.7_seq.3378.49	P49862	1	1	chr19:50979203	IVW	0.954 [0.882, 1.026]	0.0367942	0.199001	NA	NA	NA	NA	NA	0.736923	0
PD_Case-Ctrl_UKBioBank_Nalls2019	PPA6_seq.5742.14	Q9NPH0	1	2	chr1:147652507; chr1:147906537	IVW	1.023 [0.988, 1.058]	0.0179272	0.204334	0.000978783	0.975042	NA	NA	NA	0.73727	0
PD_Case-Ctrl_UKBioBank_Nalls2019	JAM.B_seq.2997.8	P57087	1	1	chr21:25629400	IVW	1.225 [0.914, 1.537]	0.159116	0.201328	NA	NA	NA	NA	NA	0.73727	0
PD_Case-Ctrl_UKBioBank_Nalls2019	TFF3_seq.4721.54	Q07654	1	1	chr21:42322138	IVW	0.906 [0.752, 1.059]	0.0781135	0.204221	NA	NA	NA	NA	NA	0.73727	0
PD_Case-Ctrl_UKBioBank_Nalls2019	TFF3_seq.8323.163	Q07654	1	1	chr21:42322138	IVW	0.911 [0.766, 1.055]	0.0736258	0.204221	NA	NA	NA	NA	NA	0.73727	0
PD_Case-Ctrl_UKBioBank_Nalls2019	Gc.Globulin..Mixed.Type_seq.15589.1	P02774	2	1	chr4:71752617	IVW	0.903 [0.747, 1.06]	0.0800104	0.203988	NA	NA	NA	NA	NA	0.73727	0
PD_Case-Ctrl_UKBioBank_Nalls2019	IL.9_seq.5834.18	P15248	3	3	chr5:135880847; chr5:135912100; chr5:135946941	IVW	1.036 [0.981, 1.091]	0.0278762	0.20375	3.62003	0.163652	NA	NA	NA	0.73727	0
PD_Case-Ctrl_UKBioBank_Nalls2019	GST.M1.1_seq.15395.15	P09488	A	4	chr1:109383977; chr1:109400302; chr1:109669671; chr1:109712545	IVW	1.035 [0.982, 1.089]	0.0274743	0.206044	0.930067	0.818166	NA	NA	NA	0.737421	0
PD_Case-Ctrl_UKBioBank_Nalls2019	GITR_seq.11837.7	Q9Y5U5	B	1	chr1:1215852	IVW	1.114 [0.947, 1.282]	0.0856292	0.205627	NA	NA	NA	NA	NA	0.737421	0
PD_Case-Ctrl_UKBioBank_Nalls2019	TNR4_seq.3730.81	P43489	8	1	chr1:1234348	IVW	0.938 [0.838, 1.038]	0.0510288	0.210096	NA	NA	NA	NA	NA	0.737695	0
PD_Case-Ctrl_UKBioBank_Nalls2019	TRUB1_seq.23543.92	Q8WWH5	C	1	chr10:114953392	IVW	1.069 [0.964, 1.174]	0.0536781	0.212283	NA	NA	NA	NA	NA	0.737695	0
PD_Case-Ctrl_UKBioBank_Nalls2019	TMM25_seq.9014.18	Q86YD3	5	1	chr11:118532247	IVW	1.128 [0.938, 1.318]	0.0969148	0.213778	NA	NA	NA	NA	NA	0.737695	0
PD_Case-Ctrl_UKBioBank_Nalls2019	RANK_seq.5424.55	Q9Y6Q6	1	1	chr18:62387624	IVW	0.925 [0.801, 1.048]	0.0630783	0.214466	NA	NA	NA	NA	NA	0.737695	0
PD_Case-Ctrl_UKBioBank_Nalls2019	LY75_seq.16620.26	O60449	1	4	chr2:159440339; chr2:159563993; chr2:159861821; chr2:160114943	IVW	0.979 [0.945, 1.012]	0.0171011	0.210018	2.38284	0.496837	NA	NA	NA	0.737695	0
PD_Case-Ctrl_UKBioBank_Nalls2019	FN1.2_seq.20064.24	P02751	1	1	chr2:215829442	IVW	1.208 [0.914, 1.502]	0.150108	0.20822	NA	NA	NA	NA	NA	0.737695	0
PD_Case-Ctrl_UKBioBank_Nalls2019	GLT14_seq.21767.129	Q96FL9	A	1	chr2:30912318	IVW	1.031 [0.983, 1.08]	0.0246424	0.209442	NA	NA	NA	NA	NA	0.737695	0
PD_Case-Ctrl_UKBioBank_Nalls2019	B7.H2_seq.5061.27	O75144	2	1	chr21:44263494	IVW	1.111 [0.946, 1.275]	0.084016	0.211737	NA	NA	NA	NA	NA	0.737695	0
PD_Case-Ctrl_UKBioBank_Nalls2019	B7.H2_seq.9303.9	O75144	2	1	chr21:44263494	IVW	1.101 [0.95, 1.252]	0.0771625	0.211737	NA	NA	NA	NA	NA	0.737695	0
PD_Case-Ctrl_UKBioBank_Nalls2019	ARSK_seq.8269.327	Q6UWY0	A	1	chr5:95496811	IVW	0.908 [0.756, 1.06]	0.0775877	0.214188	NA	NA	NA	NA	NA	0.737695	0
PD_Case-Ctrl_UKBioBank_Nalls2019	FHR1_seq.5982.50	Q03591	A	1	chr1:197109270	IVW	1.056 [0.966, 1.146]	0.0459226	0.231481	NA	NA	NA	NA	NA	0.750276	0
PD_Case-Ctrl_UKBioBank_Nalls2019	Renin_seq.3396.54	P00797	1	1	chr1:204165035	IVW	0.902 [0.733, 1.07]	0.0857334	0.226509	NA	NA	NA	NA	NA	0.750276	0
PD_Case-Ctrl_UKBioBank_Nalls2019	SCN3B_seq.20516.11	Q9NY72	3	3	chr11:123642453; chr11:123910277; chr11:124008614	IVW	0.972 [0.925, 1.018]	0.0238018	0.224601	0.72093	0.697352	NA	NA	NA	0.750276	0
PD_Case-Ctrl_UKBioBank_Nalls2019	RNAS6_seq.5646.20	Q93091	2	1	chr14:20782562	IVW	0.981 [0.949, 1.013]	0.0162551	0.229335	NA	NA	NA	NA	NA	0.750276	0
PD_Case-Ctrl_UKBioBank_Nalls2019	RNase.2_seq.8394.56	P10153	A	1	chr14:20891649	IVW	1.049 [0.972, 1.127]	0.0396912	0.2237	NA	NA	NA	NA	NA	0.750276	0
PD_Case-Ctrl_UKBioBank_Nalls2019	CD97_seq.18881.7	P48960	1	1	chr19:14380861	IVW	0.888 [0.698, 1.078]	0.0970659	0.221755	NA	NA	NA	NA	NA	0.750276	0
PD_Case-Ctrl_UKBioBank_Nalls2019	B3GN8_seq.9297.12	Q7Z7M8	A	1	chr19:41430829	IVW	0.971 [0.922, 1.019]	0.0248758	0.228787	NA	NA	NA	NA	NA	0.750276	0
PD_Case-Ctrl_UKBioBank_Nalls2019	PCYOX_seq.6431.68	Q9UHG3	A	2	chr2:69972624; chr2:70261338	IVW	1.043 [0.974, 1.111]	0.0348008	0.231274	0.357048	0.55015	NA	NA	NA	0.750276	0
PD_Case-Ctrl_UKBioBank_Nalls2019	SPLC2_seq.5695.5	Q96DR5	6	1	chr20:33177128	IVW	1.106 [0.943, 1.269]	0.0832333	0.227246	NA	NA	NA	NA	NA	0.750276	0
PD_Case-Ctrl_UKBioBank_Nalls2019	Biotinidase_seq.9269.7	P43251	4	3	chr3:15614957; chr3:15645027; chr3:15949954	IVW	1.025 [0.985, 1.066]	0.0205565	0.223185	2.08288	0.352946	NA	NA	NA	0.750276	0
PD_Case-Ctrl_UKBioBank_Nalls2019	ROBO2_seq.5116.62	Q9HCK4	1	1	chr3:77487195	IVW	1.193 [0.906, 1.481]	0.146867	0.228558	NA	NA	NA	NA	NA	0.750276	0
PD_Case-Ctrl_UKBioBank_Nalls2019	GCP.2_seq.3495.15	P80162	3	1	chr4:73838282	IVW	0.952 [0.872, 1.032]	0.0408247	0.229808	NA	NA	NA	NA	NA	0.750276	0
PD_Case-Ctrl_UKBioBank_Nalls2019	RSPO3_seq.13094.75	Q9BXY4	1	1	chr6:127164406	IVW	1.163 [0.918, 1.409]	0.125235	0.226919	NA	NA	NA	NA	NA	0.750276	0
PD_Case-Ctrl_UKBioBank_Nalls2019	CD83_seq.5065.8	Q01151	1	1	chr6:14109878	IVW	0.898 [0.726, 1.07]	0.087785	0.221799	NA	NA	NA	NA	NA	0.750276	0
PD_Case-Ctrl_UKBioBank_Nalls2019	DJC30_seq.7866.11	Q96LL9	A	2	chr7:73412290; chr7:73665552	IVW	0.962 [0.9, 1.025]	0.0319836	0.231703	0.581025	0.445911	NA	NA	NA	0.750276	0
PD_Case-Ctrl_UKBioBank_Nalls2019	TRAIL.R2_seq.7693.13	O14763	1	1	chr8:23022221	IVW	1.058 [0.967, 1.148]	0.0462641	0.225564	NA	NA	NA	NA	NA	0.750276	0
PD_Case-Ctrl_UKBioBank_Nalls2019	PTPRU_seq.8337.65	Q92729	A	1	chr1:29397004	IVW	1.066 [0.961, 1.172]	0.0538504	0.234014	NA	NA	NA	NA	NA	0.751261	0
PD_Case-Ctrl_UKBioBank_Nalls2019	CDON_seq.4541.49	Q4KMG0	1	2	chr11:125636704; chr11:125972494	IVW	0.968 [0.914, 1.022]	0.0274083	0.234557	0.0496524	0.823669	NA	NA	NA	0.751261	0
PD_Case-Ctrl_UKBioBank_Nalls2019	TSP4_seq.3340.53	P35443	1	1	chr5:80070426	IVW	1.079 [0.954, 1.204]	0.0638156	0.234147	NA	NA	NA	NA	NA	0.751261	0
PD_Case-Ctrl_UKBioBank_Nalls2019	MANS4_seq.9578.263	A6NHS7	3	1	chr12:27766558	IVW	1.03 [0.981, 1.079]	0.0251006	0.235514	NA	NA	NA	NA	NA	0.751604	0
PD_Case-Ctrl_UKBioBank_Nalls2019	IFN.a.b.R1_seq.9183.7	P17181	1	1	chr21:33343393	IVW	0.966 [0.91, 1.023]	0.029008	0.238266	NA	NA	NA	NA	NA	0.757652	0
PD_Case-Ctrl_UKBioBank_Nalls2019	Carbonic.Anhydrase.XII_seq.19347.37	O43570	1	2	chr15:63056395; chr15:63312881	ConMix	0.98 [NA, NA]	NA	0.444424	NA	NA	chr15:63056395; chr15:63312881	NA	NA	0.758135	0
PD_Case-Ctrl_UKBioBank_Nalls2019	kallikrein.8_seq.2834.54	O60259	1	2	chr19:50944097; chr19:51002469	ConMix	0.951 [NA, NA]	NA	0.442554	NA	NA	NA	NA	NA	0.758135	0
PD_Case-Ctrl_UKBioBank_Nalls2019	kallikrein.8_seq.13708.56	O60259	1	2	chr19:50944097; chr19:51002469	ConMix	0.961 [NA, NA]	NA	0.441425	NA	NA	NA	NA	NA	0.758135	0
PD_Case-Ctrl_UKBioBank_Nalls2019	PLA2R_seq.10916.44	Q13018	A	3	chr2:159563993; chr2:160028931; chr2:160372083	ConMix	1.083 [NA, NA]	NA	0.439404	NA	NA	chr2:159563993; chr2:160372083	NA	NA	0.758135	0
PD_Case-Ctrl_UKBioBank_Nalls2019	SIRB1_seq.6247.9	O00241	1	2	chr20:1530123; chr20:1615827	ConMix	0.99 [NA, NA]	NA	0.439181	NA	NA	chr20:1530123; chr20:1615827	NA	NA	0.758135	0
PD_Case-Ctrl_UKBioBank_Nalls2019	MANBA_seq.6382.17	O00462	A	2	chr4:102753951; chr4:103006890	ConMix	0.97 [NA, NA]	NA	0.432124	NA	NA	chr4:102753951; chr4:103006890	NA	NA	0.758135	0
PD_Case-Ctrl_UKBioBank_Nalls2019	FABP2_seq.15385.116	P12104	2	3	chr4:119068045; chr4:119349548; chr4:119655663	ConMix	0.98 [NA, NA]	NA	0.442818	NA	NA	chr4:119068045; chr4:119349548; chr4:119655663	NA	NA	0.758135	0
PD_Case-Ctrl_UKBioBank_Nalls2019	X5..Nucleotidase_seq.15452.5	P21589	1	2	chr6:85494927; chr6:85780196	ConMix	0.98 [NA, NA]	NA	0.443948	NA	NA	chr6:85494927; chr6:85780196	NA	NA	0.758135	0
PD_Case-Ctrl_UKBioBank_Nalls2019	INHBC_seq.15686.49	P55103	6	3	chr12:57166026; chr12:57429802; chr12:57687137	Weighted median	0.985 [0.937, 1.032]	0.0242252	0.519071	NA	NA	NA	NA	NA	0.758642	0
PD_Case-Ctrl_UKBioBank_Nalls2019	Cathepsin.H_seq.8644.46	P09668	2	2	chr15:78672122; chr15:78953824	ConMix	1.041 [NA, NA]	NA	0.450096	NA	NA	chr15:78672122; chr15:78953824	NA	NA	0.762206	0
PD_Case-Ctrl_UKBioBank_Nalls2019	Epithelial.cell.kinase_seq.4834.61	P29317	1	1	chr1:16100873	IVW	0.902 [0.73, 1.074]	0.0877955	0.240689	NA	NA	NA	NA	NA	0.762612	0
PD_Case-Ctrl_UKBioBank_Nalls2019	ASAH2_seq.3212.30	Q9NR71	2	3	chr10:49897000; chr10:50262662; chr10:50562443	ConMix	0.97 [NA, NA]	NA	0.4541	NA	NA	chr10:49897000; chr10:50262662	NA	NA	0.763415	0
PD_Case-Ctrl_UKBioBank_Nalls2019	CTRB2_seq.5648.28	Q6GPI1	A	4	chr16:74965624; chr16:75218429; chr16:75471669; chr16:75483217	ConMix	1.03 [NA, NA]	NA	0.46183	NA	NA	chr16:74965624; chr16:75218429	NA	NA	0.770824	0
PD_Case-Ctrl_UKBioBank_Nalls2019	IL.6.sRa_seq.8092.29	P08887	1	1	chr1:154453788	IVW	1.023 [0.985, 1.061]	0.019535	0.247282	NA	NA	NA	NA	NA	0.772558	0
PD_Case-Ctrl_UKBioBank_Nalls2019	IL.6.sRa_seq.4139.71	P08887	1	1	chr1:154453788	IVW	1.022 [0.985, 1.059]	0.0187887	0.247282	NA	NA	NA	NA	NA	0.772558	0
PD_Case-Ctrl_UKBioBank_Nalls2019	IL.6.sRa_seq.15602.43	P08887	1	1	chr1:154453788	IVW	1.022 [0.985, 1.06]	0.0190967	0.247282	NA	NA	NA	NA	NA	0.772558	0
PD_Case-Ctrl_UKBioBank_Nalls2019	MFAP2_seq.9294.45	P55001	A	1	chr1:16980180	IVW	1.04 [0.973, 1.108]	0.0343411	0.248563	NA	NA	NA	NA	NA	0.772558	0
PD_Case-Ctrl_UKBioBank_Nalls2019	MATN3_seq.19361.78	O15232	1	3	chr2:20005780; chr2:20009857; chr2:20286190	IVW	1.026 [0.982, 1.07]	0.022525	0.249945	4.76645	0.0922525	NA	NA	NA	0.772558	0
PD_Case-Ctrl_UKBioBank_Nalls2019	SEM5B_seq.20527.47	Q9P283	A	2	chr3:122884471; chr3:122965438	IVW	1.078 [0.95, 1.205]	0.0649506	0.24961	0.303192	0.581888	NA	NA	NA	0.772558	0
PD_Case-Ctrl_UKBioBank_Nalls2019	ARTS1_seq.4964.67	Q9NZ08	A	4	chr5:96766255; chr5:96803547; chr5:97076186; chr5:97127093	IVW	0.98 [0.946, 1.014]	0.01732	0.247502	0.180887	0.980614	NA	NA	NA	0.772558	0
PD_Case-Ctrl_UKBioBank_Nalls2019	Coagulation.Factor.V_seq.4906.35	P12259	A	1	chr1:169512493	IVW	0.943 [0.844, 1.043]	0.0508902	0.251178	NA	NA	NA	NA	NA	0.773663	0
PD_Case-Ctrl_UKBioBank_Nalls2019	FCG3B_seq.3311.27	O75015	1	1	chr1:161216523	IVW	1.111 [0.93, 1.292]	0.092382	0.254376	NA	NA	NA	NA	NA	0.777186	0
PD_Case-Ctrl_UKBioBank_Nalls2019	Spastin.MIT_seq.10870.32	Q9UBP0	A	2	chr2:31677381; chr2:32168088	IVW	1.145 [0.911, 1.379]	0.119253	0.255838	0.185822	0.666417	NA	NA	NA	0.777186	0
PD_Case-Ctrl_UKBioBank_Nalls2019	LPLC1_seq.15367.38	Q8TDL5	1	1	chr20:33105950	IVW	0.94 [0.834, 1.047]	0.05431	0.255479	NA	NA	NA	NA	NA	0.777186	0
PD_Case-Ctrl_UKBioBank_Nalls2019	LPLC1_seq.11246.3	Q8TDL5	1	1	chr20:33105950	IVW	0.952 [0.867, 1.037]	0.0434532	0.255479	NA	NA	NA	NA	NA	0.777186	0
PD_Case-Ctrl_UKBioBank_Nalls2019	ASAHL_seq.3173.49	Q02083	2	3	chr4:75577351; chr4:75922771; chr4:76191731	ConMix	1.073 [NA, NA]	NA	0.470057	NA	NA	chr4:75577351; chr4:76191731	NA	NA	0.778951	0
PD_Case-Ctrl_UKBioBank_Nalls2019	HEBP1_seq.18225.13	Q9NRV9	3	1	chr12:12975329	IVW	1.041 [0.971, 1.112]	0.0360708	0.262575	NA	NA	NA	NA	NA	0.781537	0
PD_Case-Ctrl_UKBioBank_Nalls2019	NADC_seq.17789.1	Q15274	C	1	chr16:29695123	IVW	0.925 [0.789, 1.061]	0.0695769	0.262556	NA	NA	NA	NA	NA	0.781537	0
PD_Case-Ctrl_UKBioBank_Nalls2019	TGF.b1_seq.14108.15	P01137	2	1	chr19:41353016	IVW	0.898 [0.712, 1.085]	0.0951115	0.260075	NA	NA	NA	NA	NA	0.781537	0
PD_Case-Ctrl_UKBioBank_Nalls2019	Siglec.9_seq.3007.7	Q9Y336	2	1	chr19:51124509	IVW	1.015 [0.989, 1.041]	0.0132389	0.258808	NA	NA	NA	NA	NA	0.781537	0
PD_Case-Ctrl_UKBioBank_Nalls2019	SPON2_seq.8099.42	Q9BUD6	1	3	chr4:1142985; chr4:1400594; chr4:867008	IVW	0.968 [0.912, 1.024]	0.0285919	0.261868	1.09767	0.577623	NA	NA	NA	0.781537	0
PD_Case-Ctrl_UKBioBank_Nalls2019	F221A_seq.24447.26	A4D161	A	2	chr7:23686877; chr7:23722055	IVW	1.046 [0.968, 1.124]	0.0399177	0.261037	0.750145	0.38643	NA	NA	NA	0.781537	0
PD_Case-Ctrl_UKBioBank_Nalls2019	IL.34_seq.4556.10	Q6ZMJ4	2	4	chr16:70353672; chr16:70381332; chr16:70646947; chr16:70906514	Simple median	0.971 [0.895, 1.046]	0.0386523	0.441794	NA	NA	NA	NA	NA	0.781932	0
PD_Case-Ctrl_UKBioBank_Nalls2019	Glutathione.peroxidase_seq.15591.28	P07203	A	3	chr3:49179039; chr3:49534707; chr3:49797138	Simple median	0.965 [0.872, 1.058]	0.0472722	0.451934	NA	NA	NA	NA	NA	0.781932	0
PD_Case-Ctrl_UKBioBank_Nalls2019	FABP2_seq.15385.116	P12104	2	3	chr4:119068045; chr4:119349548; chr4:119655663	Simple median	0.977 [0.914, 1.039]	0.0319407	0.459244	NA	NA	NA	NA	NA	0.781932	0
PD_Case-Ctrl_UKBioBank_Nalls2019	ARTS1_seq.4964.67	Q9NZ08	A	4	chr5:96766255; chr5:96803547; chr5:97076186; chr5:97127093	Simple median	0.976 [0.912, 1.04]	0.032843	0.460928	NA	NA	NA	NA	NA	0.781932	0
PD_Case-Ctrl_UKBioBank_Nalls2019	LTB4DH_seq.19617.5	Q14914	1	3	chr9:111204463; chr9:111461149; chr9:111924608	Simple median	1.038 [0.942, 1.133]	0.0487852	0.447177	NA	NA	NA	NA	NA	0.781932	0
PD_Case-Ctrl_UKBioBank_Nalls2019	TRIL.ECD_seq.6527.1	Q7L0X0	A	1	chr7:28955380	IVW	0.944 [0.844, 1.045]	0.0513101	0.265157	NA	NA	NA	NA	NA	0.783941	0
PD_Case-Ctrl_UKBioBank_Nalls2019	Semaphorin.3E_seq.5363.51	O15041	A	1	chr7:83408415	IVW	1.022 [0.984, 1.06]	0.0194212	0.265011	NA	NA	NA	NA	NA	0.783941	0
PD_Case-Ctrl_UKBioBank_Nalls2019	Discoidin.domain.receptor.2_seq.15381.45	Q16832	A	1	chr1:162632126	IVW	1.162 [0.897, 1.426]	0.134856	0.266614	NA	NA	NA	NA	NA	0.785621	0
PD_Case-Ctrl_UKBioBank_Nalls2019	SPON2_seq.8099.42	Q9BUD6	1	3	chr4:1142985; chr4:1400594; chr4:867008	Simple median	0.975 [0.904, 1.045]	0.0358206	0.471793	NA	NA	NA	NA	NA	0.786321	0
PD_Case-Ctrl_UKBioBank_Nalls2019	DRAXI_seq.7084.1	Q8NBI3	2	2	chr1:11690264; chr1:11700725	IVW	0.96 [0.885, 1.034]	0.0380346	0.277489	0.0305404	0.86127	NA	NA	NA	0.786655	0
PD_Case-Ctrl_UKBioBank_Nalls2019	MFAP2_seq.10569.28	P55001	A	1	chr1:16979534	IVW	1.037 [0.972, 1.101]	0.0327964	0.271332	NA	NA	NA	NA	NA	0.786655	0
PD_Case-Ctrl_UKBioBank_Nalls2019	Aflatoxin.B1.aldehyde.reductase_seq.4188.1	O43488	A	1	chr1:19303285	IVW	1.053 [0.959, 1.146]	0.0476851	0.280204	NA	NA	NA	NA	NA	0.786655	0
PD_Case-Ctrl_UKBioBank_Nalls2019	CD46_seq.17682.1	P15529	1	2	chr1:207492575; chr1:207783214	IVW	1.046 [0.965, 1.128]	0.0417942	0.277083	0.231949	0.630082	NA	NA	NA	0.786655	0
PD_Case-Ctrl_UKBioBank_Nalls2019	PHS_seq.11313.100	P61457	1	1	chr10:70899429	IVW	1.126 [0.912, 1.341]	0.109474	0.27692	NA	NA	NA	NA	NA	0.786655	0
PD_Case-Ctrl_UKBioBank_Nalls2019	NB5R2_seq.19143.38	Q6BCY4	1	1	chr11:7666484	IVW	0.977 [0.936, 1.019]	0.0211504	0.280495	NA	NA	NA	NA	NA	0.786655	0
PD_Case-Ctrl_UKBioBank_Nalls2019	SPA9_seq.7266.4	Q86WD7	1	2	chr14:94452382; chr14:94474024	IVW	1.029 [0.977, 1.082]	0.0267955	0.281037	0.0622782	0.802931	NA	NA	NA	0.786655	0
PD_Case-Ctrl_UKBioBank_Nalls2019	PRTG_seq.21397.21	Q2VWP7	1	3	chr15:55343361; chr15:55664672; chr15:55984384	IVW	1.036 [0.972, 1.1]	0.0328684	0.281202	0.656596	0.720149	NA	NA	NA	0.786655	0
PD_Case-Ctrl_UKBioBank_Nalls2019	Vitronectin_seq.13125.45	P04004	A	1	chr17:28794122	IVW	0.876 [0.637, 1.114]	0.121507	0.273954	NA	NA	NA	NA	NA	0.786655	0
PD_Case-Ctrl_UKBioBank_Nalls2019	megalin_seq.10618.190	P98164	3	1	chr2:169330595	IVW	0.881 [0.651, 1.111]	0.117575	0.281042	NA	NA	NA	NA	NA	0.786655	0
PD_Case-Ctrl_UKBioBank_Nalls2019	IL.10.Rb_seq.2631.50	Q08334	6	2	chr21:33268483; chr21:33287378	IVW	0.958 [0.882, 1.035]	0.0390299	0.272207	0.281555	0.595684	NA	NA	NA	0.786655	0
PD_Case-Ctrl_UKBioBank_Nalls2019	Apo.TC.II_seq.15560.52	P20062	3	3	chr22:30333518; chr22:30613833; chr22:30867857	IVW	0.986 [0.96, 1.011]	0.0130618	0.273109	2.39204	0.302395	NA	NA	NA	0.786655	0
PD_Case-Ctrl_UKBioBank_Nalls2019	UBA7_seq.21933.7	P41226	A	2	chr3:49506128; chr3:49994264	IVW	1.331 [0.819, 1.842]	0.260987	0.273805	0.0252301	0.873795	NA	NA	NA	0.786655	0
PD_Case-Ctrl_UKBioBank_Nalls2019	CONA1_seq.4543.65	Q86Y22	A	1	chr5:178256904	IVW	0.939 [0.827, 1.051]	0.0572938	0.272101	NA	NA	NA	NA	NA	0.786655	0
PD_Case-Ctrl_UKBioBank_Nalls2019	sTREM.1_seq.9266.1	Q9NP99	A	2	chr6:40993003; chr6:41254896	IVW	1.035 [0.973, 1.098]	0.0317991	0.274626	0.396701	0.528798	NA	NA	NA	0.786655	0
PD_Case-Ctrl_UKBioBank_Nalls2019	ADA22_seq.7933.75	Q9P0K1	1	2	chr7:87615644; chr7:87898069	IVW	0.887 [0.672, 1.103]	0.110059	0.276931	0.00511156	0.943004	NA	NA	NA	0.786655	0
PD_Case-Ctrl_UKBioBank_Nalls2019	NAGPA_seq.11208.15	Q9UK23	1	1	chr16:5024951	IVW	0.896 [0.695, 1.097]	0.102545	0.282983	NA	NA	NA	NA	NA	0.789137	0
PD_Case-Ctrl_UKBioBank_Nalls2019	MMP.7_seq.2789.26	P09237	1	1	chr11:102530902	IVW	0.983 [0.951, 1.015]	0.0161899	0.28454	NA	NA	NA	NA	NA	0.790986	0
PD_Case-Ctrl_UKBioBank_Nalls2019	ECM1_seq.3366.51	Q16610	1	2	chr1:150427342; chr1:150820686	ConMix	1.041 [NA, NA]	NA	0.488122	NA	NA	NA	NA	NA	0.793992	0
PD_Case-Ctrl_UKBioBank_Nalls2019	QOR_seq.13983.27	Q08257	B	2	chr1:74710202; chr1:75052828	ConMix	0.99 [NA, NA]	NA	0.486874	NA	NA	chr1:74710202; chr1:75052828	NA	NA	0.793992	0
PD_Case-Ctrl_UKBioBank_Nalls2019	TICN3_seq.9906.21	Q9BQ16	B	2	chr4:166803368; chr4:167075507	ConMix	1.062 [NA, NA]	NA	0.4894	NA	NA	chr4:166803368; chr4:167075507	NA	NA	0.793992	0
PD_Case-Ctrl_UKBioBank_Nalls2019	FAIM1_seq.10420.30	Q9NVQ4	C	3	chr3:138319795; chr3:138629115; chr3:138942182	Weighted median	1.024 [0.947, 1.101]	0.0393204	0.551716	NA	NA	NA	NA	NA	0.794136	0
PD_Case-Ctrl_UKBioBank_Nalls2019	Glutathione.peroxidase_seq.15591.28	P07203	A	3	chr3:49179039; chr3:49534707; chr3:49797138	ConMix	0.97 [NA, NA]	NA	0.493031	NA	NA	chr3:49179039; chr3:49534707; chr3:49797138	NA	NA	0.794328	0
PD_Case-Ctrl_UKBioBank_Nalls2019	HDGF_seq.8953.47	P51858	6	1	chr1:156730859	IVW	1.064 [0.95, 1.178]	0.0582087	0.288169	NA	NA	NA	NA	NA	0.795337	0
PD_Case-Ctrl_UKBioBank_Nalls2019	Alcadein.alpha.1_seq.15521.4	O94985	6	1	chr1:9738451	IVW	1.101 [0.92, 1.282]	0.0921932	0.296002	NA	NA	NA	NA	NA	0.795337	0
PD_Case-Ctrl_UKBioBank_Nalls2019	CNBP1_seq.21600.10	Q9NSA3	A	1	chr1:9738451	IVW	1.138 [0.896, 1.38]	0.123428	0.296002	NA	NA	NA	NA	NA	0.795337	0
PD_Case-Ctrl_UKBioBank_Nalls2019	WFKN2_seq.3235.50	Q8TEU8	1	1	chr17:50839972	IVW	1.02 [0.983, 1.058]	0.0191904	0.293845	NA	NA	NA	NA	NA	0.795337	0
PD_Case-Ctrl_UKBioBank_Nalls2019	WFKN2_seq.13408.23	Q8TEU8	2	1	chr17:50839972	IVW	1.021 [0.982, 1.06]	0.0197484	0.293845	NA	NA	NA	NA	NA	0.795337	0
PD_Case-Ctrl_UKBioBank_Nalls2019	EMR2_seq.4546.27	Q9UHX3	1	2	chr19:14396821; chr19:14769994	IVW	0.954 [0.867, 1.042]	0.0446933	0.294039	0.732727	0.392001	NA	NA	NA	0.795337	0
PD_Case-Ctrl_UKBioBank_Nalls2019	MIA_seq.2687.2	Q16674	1	1	chr19:40757498	IVW	1.064 [0.948, 1.18]	0.0591644	0.29251	NA	NA	NA	NA	NA	0.795337	0
PD_Case-Ctrl_UKBioBank_Nalls2019	MFNG_seq.5605.77	O00587	A	1	chr22:37547474	IVW	0.892 [0.68, 1.105]	0.108262	0.292589	NA	NA	NA	NA	NA	0.795337	0
PD_Case-Ctrl_UKBioBank_Nalls2019	IGF.II.receptor_seq.16057.6	P11717	1	1	chr6:160073377	IVW	1.073 [0.942, 1.205]	0.0670358	0.290297	NA	NA	NA	NA	NA	0.795337	0
PD_Case-Ctrl_UKBioBank_Nalls2019	SFRP4_seq.9284.25	Q6FHJ7	1	1	chr7:37910447	IVW	1.086 [0.933, 1.239]	0.0780597	0.288135	NA	NA	NA	NA	NA	0.795337	0
PD_Case-Ctrl_UKBioBank_Nalls2019	SERC_seq.18342.2	Q9Y617	A	1	chr9:78297199	IVW	1.064 [0.948, 1.181]	0.0593713	0.295021	NA	NA	NA	NA	NA	0.795337	0
PD_Case-Ctrl_UKBioBank_Nalls2019	CD48_seq.3292.75	P09326	1	1	chr1:160687347	IVW	1.118 [0.908, 1.328]	0.107023	0.297805	NA	NA	NA	NA	NA	0.795346	0
PD_Case-Ctrl_UKBioBank_Nalls2019	ARL4D_seq.18413.24	P49703	A	2	chr17:43139762; chr17:43407625	IVW	1.089 [0.929, 1.249]	0.0818268	0.297502	0.0501895	0.822734	NA	NA	NA	0.795346	0
PD_Case-Ctrl_UKBioBank_Nalls2019	FBLN7_seq.21891.31	Q53RD9	A	3	chr2:111901747; chr2:112158177; chr2:112467578	IVW	0.95 [0.853, 1.047]	0.0494738	0.301428	3.29924	0.192122	NA	NA	NA	0.802597	0
PD_Case-Ctrl_UKBioBank_Nalls2019	ENTP6_seq.8932.1	O75354	1	3	chr20:24939674; chr20:25214873; chr20:25554218	IVW	0.982 [0.948, 1.016]	0.0173647	0.302343	0.943599	0.623879	NA	NA	NA	0.802616	0
PD_Case-Ctrl_UKBioBank_Nalls2019	ROR1_seq.8474.6	Q01973	1	2	chr1:63917718; chr1:64145392	IVW	1.064 [0.941, 1.188]	0.0629523	0.32172	0.129909	0.718526	NA	NA	NA	0.804725	0
PD_Case-Ctrl_UKBioBank_Nalls2019	ROR1_seq.2590.69	Q01973	1	2	chr1:63917718; chr1:64145392	IVW	1.062 [0.945, 1.179]	0.0598074	0.31614	0.107003	0.743583	NA	NA	NA	0.804725	0
PD_Case-Ctrl_UKBioBank_Nalls2019	Carbonic.anhydrase.6_seq.3352.80	P23280	3	1	chr1:8974539	IVW	1.068 [0.94, 1.195]	0.0649818	0.313139	NA	NA	NA	NA	NA	0.804725	0
PD_Case-Ctrl_UKBioBank_Nalls2019	VWA2_seq.7128.9	Q5GFL6	A	2	chr10:114030247; chr10:114294826	IVW	0.949 [0.847, 1.052]	0.0521671	0.319687	0.685853	0.407578	NA	NA	NA	0.804725	0
PD_Case-Ctrl_UKBioBank_Nalls2019	IL.15.Ra_seq.14054.17	Q13261	3	1	chr10:5973156	IVW	0.941 [0.825, 1.057]	0.0591528	0.306867	NA	NA	NA	NA	NA	0.804725	0
PD_Case-Ctrl_UKBioBank_Nalls2019	KDEL2_seq.8296.117	Q7Z4H8	A	1	chr11:108486410	IVW	1.031 [0.971, 1.092]	0.0307755	0.315488	NA	NA	NA	NA	NA	0.804725	0
PD_Case-Ctrl_UKBioBank_Nalls2019	WFDC1_seq.9316.67	Q9HC57	1	3	chr16:84302971; chr16:84359336; chr16:84486411	IVW	1.052 [0.955, 1.148]	0.0492689	0.305301	1.32746	0.514928	NA	NA	NA	0.804725	0
PD_Case-Ctrl_UKBioBank_Nalls2019	GALNS_seq.21724.22	P34059	A	1	chr16:88836063	IVW	0.952 [0.858, 1.047]	0.0481448	0.309923	NA	NA	NA	NA	NA	0.804725	0
PD_Case-Ctrl_UKBioBank_Nalls2019	B4GT6_seq.10832.24	Q9UBX8	A	1	chr18:31624513	IVW	0.943 [0.83, 1.057]	0.058028	0.313969	NA	NA	NA	NA	NA	0.804725	0
PD_Case-Ctrl_UKBioBank_Nalls2019	LOXL3_seq.15427.35	P58215	A	1	chr2:74536678	IVW	1.244 [0.818, 1.67]	0.217324	0.315599	NA	NA	NA	NA	NA	0.804725	0
PD_Case-Ctrl_UKBioBank_Nalls2019	AGO61_seq.6359.50	Q8NAT1	A	1	chr3:43081474	IVW	0.949 [0.85, 1.049]	0.0508397	0.306187	NA	NA	NA	NA	NA	0.804725	0
PD_Case-Ctrl_UKBioBank_Nalls2019	FAM3D_seq.13102.1	Q96BQ1	2	1	chr3:58662304	IVW	1.06 [0.945, 1.176]	0.0588669	0.318649	NA	NA	NA	NA	NA	0.804725	0
PD_Case-Ctrl_UKBioBank_Nalls2019	SIA10_seq.6947.4	Q9Y274	A	2	chr3:98530156; chr3:98659561	IVW	1.056 [0.95, 1.161]	0.0538318	0.31245	0.379846	0.537686	NA	NA	NA	0.804725	0
PD_Case-Ctrl_UKBioBank_Nalls2019	sPLA.2..XII_seq.21563.3	Q9BZM1	A	1	chr4:109701754	IVW	1.106 [0.913, 1.298]	0.0983242	0.306904	NA	NA	NA	NA	NA	0.804725	0
PD_Case-Ctrl_UKBioBank_Nalls2019	MA2B2_seq.9251.28	Q9Y2E5	1	1	chr4:6598285	IVW	0.986 [0.958, 1.014]	0.0142572	0.308796	NA	NA	NA	NA	NA	0.804725	0
PD_Case-Ctrl_UKBioBank_Nalls2019	ARSB_seq.3172.28	P15848	2	1	chr5:78880898	IVW	0.98 [0.941, 1.019]	0.0198012	0.308895	NA	NA	NA	NA	NA	0.804725	0
PD_Case-Ctrl_UKBioBank_Nalls2019	LRAP_seq.8960.3	Q6P179	A	2	chr5:96629119; chr5:96884383	IVW	0.987 [0.96, 1.013]	0.0136948	0.322254	0.0981156	0.754103	NA	NA	NA	0.804725	0
PD_Case-Ctrl_UKBioBank_Nalls2019	GP116_seq.6409.57	Q8IZF2	3	1	chr6:46865958	IVW	0.974 [0.922, 1.026]	0.0267206	0.321798	NA	NA	NA	NA	NA	0.804725	0
PD_Case-Ctrl_UKBioBank_Nalls2019	LTB4DH_seq.19617.5	Q14914	1	3	chr9:111204463; chr9:111461149; chr9:111924608	IVW	1.04 [0.963, 1.116]	0.0392086	0.321917	0.313297	0.855005	NA	NA	NA	0.804725	0
PD_Case-Ctrl_UKBioBank_Nalls2019	AP4A_seq.16583.8	P50583	A	3	chr9:34084618; chr9:34336344; chr9:34615803	IVW	1.021 [0.981, 1.06]	0.020141	0.313671	5.09121	0.0784258	NA	NA	NA	0.804725	0
PD_Case-Ctrl_UKBioBank_Nalls2019	F16P1_seq.7206.20	P09467	2	2	chr9:94294968; chr9:94592913	IVW	1.047 [0.957, 1.137]	0.0458684	0.316892	0.91618	0.33848	NA	NA	NA	0.804725	0
PD_Case-Ctrl_UKBioBank_Nalls2019	IGF.II.receptor_seq.3676.15	P11717	1	3	chr6:159795602; chr6:159821231; chr6:160073377	IVW	1.036 [0.965, 1.108]	0.0362823	0.323197	0.182635	0.912728	NA	NA	NA	0.804806	0
PD_Case-Ctrl_UKBioBank_Nalls2019	Spondin.1_seq.4297.62	Q9HCB6	1	1	chr11:13948211	IVW	0.913 [0.731, 1.095]	0.0927447	0.327021	NA	NA	NA	NA	NA	0.805254	0
PD_Case-Ctrl_UKBioBank_Nalls2019	Spondin.1_seq.5496.49	Q9HCB6	1	1	chr11:13955175	IVW	0.902 [0.695, 1.109]	0.105616	0.327021	NA	NA	NA	NA	NA	0.805254	0
PD_Case-Ctrl_UKBioBank_Nalls2019	vWF_seq.3050.7	P04275	1	1	chr12:6173147	IVW	0.893 [0.668, 1.119]	0.114934	0.326272	NA	NA	NA	NA	NA	0.805254	0
PD_Case-Ctrl_UKBioBank_Nalls2019	LRP11_seq.15472.16	Q86VZ4	1	1	chr6:149863746	IVW	0.948 [0.841, 1.055]	0.054563	0.325825	NA	NA	NA	NA	NA	0.805254	0
PD_Case-Ctrl_UKBioBank_Nalls2019	EMIL3.region.1_seq.8773.172	Q9NT22	A	4	chr20:41069692; chr20:41361737; chr20:41373420; chr20:41839709	MR-Egger	1.195 [1.063, 1.328]	0.0678253	0.00847964	2.60489	0.271867	NA	NA	NA	0.805566	0
PD_Case-Ctrl_UKBioBank_Nalls2019	Pancreatic.alpha.amylase_seq.18917.53	P04746	1	2	chr1:103497405; chr1:103822256	ConMix	1.062 [NA, NA]	NA	0.520488	NA	NA	chr1:103497405; chr1:103822256	NA	NA	0.807608	0
PD_Case-Ctrl_UKBioBank_Nalls2019	FcRIIIa_seq.15388.24	P08637	A	2	chr1:161530340; chr1:161930400	ConMix	0.99 [NA, NA]	NA	0.506846	NA	NA	chr1:161530340; chr1:161930400	NA	NA	0.807608	0
PD_Case-Ctrl_UKBioBank_Nalls2019	GFRa.1_seq.3314.74	P56159	1	3	chr10:116053801; chr10:116270903; chr10:116586827	ConMix	0.97 [NA, NA]	NA	0.52216	NA	NA	chr10:116270903; chr10:116586827	NA	NA	0.807608	0
PD_Case-Ctrl_UKBioBank_Nalls2019	FBLN7_seq.21891.31	Q53RD9	A	3	chr2:111901747; chr2:112158177; chr2:112467578	ConMix	0.905 [NA, NA]	NA	0.520121	NA	NA	chr2:112158177; chr2:112467578	NA	NA	0.807608	0
PD_Case-Ctrl_UKBioBank_Nalls2019	NIF3L_seq.23371.5	Q9GZT8	A	3	chr2:200712304; chr2:200990831; chr2:201289674	ConMix	0.98 [NA, NA]	NA	0.508904	NA	NA	chr2:200712304; chr2:200990831; chr2:201289674	NA	NA	0.807608	0
PD_Case-Ctrl_UKBioBank_Nalls2019	FAIM1_seq.10420.30	Q9NVQ4	C	3	chr3:138319795; chr3:138629115; chr3:138942182	ConMix	1.041 [NA, NA]	NA	0.521057	NA	NA	NA	NA	NA	0.807608	0
PD_Case-Ctrl_UKBioBank_Nalls2019	Apo.A.V_seq.15363.32	Q6Q788	A	1	chr11:116791615	IVW	1.051 [0.95, 1.152]	0.0513703	0.331583	NA	NA	NA	NA	NA	0.812904	0
PD_Case-Ctrl_UKBioBank_Nalls2019	PILRA.isoform.FDF03.deltaTM_seq.6402.8	Q9UKJ1	3	4	chr7:100073309; chr7:100334426; chr7:100592493; chr7:100851475	IVW	0.99 [0.97, 1.01]	0.0102395	0.331966	0.958545	0.811281	NA	NA	NA	0.812904	0
PD_Case-Ctrl_UKBioBank_Nalls2019	BOLA1_seq.15370.5	Q9Y3E2	3	1	chr1:149876917	IVW	0.971 [0.911, 1.031]	0.0307198	0.339659	NA	NA	NA	NA	NA	0.814086	0
PD_Case-Ctrl_UKBioBank_Nalls2019	Nidogen_seq.3213.65	P14543	1	1	chr1:236000604	IVW	1.069 [0.932, 1.205]	0.0697209	0.339924	NA	NA	NA	NA	NA	0.814086	0
PD_Case-Ctrl_UKBioBank_Nalls2019	ARMEL_seq.4962.52	Q49AH0	1	1	chr10:14869641	IVW	1.049 [0.951, 1.146]	0.0496145	0.339486	NA	NA	NA	NA	NA	0.814086	0
PD_Case-Ctrl_UKBioBank_Nalls2019	Fas..soluble_seq.5392.73	P25445	4	1	chr10:88991759	IVW	0.942 [0.82, 1.065]	0.0624114	0.342112	NA	NA	NA	NA	NA	0.814086	0
PD_Case-Ctrl_UKBioBank_Nalls2019	Fas..soluble_seq.6248.68	P25445	8	1	chr10:88995196	IVW	0.941 [0.817, 1.065]	0.0633352	0.339297	NA	NA	NA	NA	NA	0.814086	0
PD_Case-Ctrl_UKBioBank_Nalls2019	ES8L2_seq.24891.54	Q9H6S3	1	2	chr11:1003879; chr11:742374	IVW	1.13 [0.875, 1.386]	0.130154	0.346064	0.0124358	0.911207	NA	NA	NA	0.814086	0
PD_Case-Ctrl_UKBioBank_Nalls2019	MMP.10_seq.8479.4	P09238	1	2	chr11:102772987; chr11:102778751	IVW	0.961 [0.878, 1.043]	0.0421711	0.341431	0.455922	0.499536	NA	NA	NA	0.814086	0
PD_Case-Ctrl_UKBioBank_Nalls2019	BAFF_seq.3059.50	Q9Y275	2	1	chr13:108312711	IVW	1.074 [0.925, 1.224]	0.0762737	0.346853	NA	NA	NA	NA	NA	0.814086	0
PD_Case-Ctrl_UKBioBank_Nalls2019	MESD2_seq.15299.102	Q14696	1	1	chr15:80981385	IVW	0.892 [0.652, 1.131]	0.122117	0.347089	NA	NA	NA	NA	NA	0.814086	0
PD_Case-Ctrl_UKBioBank_Nalls2019	MRC2_seq.3041.55	Q9UBG0	A	1	chr17:62559897	IVW	0.884 [0.632, 1.137]	0.128986	0.340904	NA	NA	NA	NA	NA	0.814086	0
PD_Case-Ctrl_UKBioBank_Nalls2019	CLM2_seq.8287.17	Q496F6	6	1	chr17:74618472	IVW	0.971 [0.911, 1.031]	0.0306323	0.343451	NA	NA	NA	NA	NA	0.814086	0
PD_Case-Ctrl_UKBioBank_Nalls2019	RCN3_seq.23017.17	Q96D15	A	1	chr19:49538314	IVW	0.97 [0.907, 1.033]	0.0322934	0.348105	NA	NA	NA	NA	NA	0.814086	0
PD_Case-Ctrl_UKBioBank_Nalls2019	Siglec.7_seq.2742.68	Q9Y286	1	1	chr19:51142883	IVW	0.878 [0.615, 1.142]	0.134307	0.334412	NA	NA	NA	NA	NA	0.814086	0
PD_Case-Ctrl_UKBioBank_Nalls2019	HHIP_seq.10833.64	Q96QV1	A	1	chr4:144698261	IVW	0.924 [0.76, 1.088]	0.0835951	0.342543	NA	NA	NA	NA	NA	0.814086	0
PD_Case-Ctrl_UKBioBank_Nalls2019	PILRA.isoform.FDF03.M14_seq.10816.150	Q9UKJ1	3	4	chr7:100073309; chr7:100334426; chr7:100592493; chr7:100851475	IVW	0.99 [0.971, 1.01]	0.00996232	0.333989	0.966388	0.809384	NA	NA	NA	0.814086	0
PD_Case-Ctrl_UKBioBank_Nalls2019	HBD.1_seq.6629.3	P60022	A	2	chr8:6883222; chr8:6905751	IVW	0.98 [0.939, 1.022]	0.0209981	0.347596	3.25033	0.0714093	NA	NA	NA	0.814086	0
PD_Case-Ctrl_UKBioBank_Nalls2019	ENTP2_seq.18887.7	Q9Y5L3	1	2	chr9:136950273; chr9:137057177	IVW	0.97 [0.907, 1.033]	0.032122	0.345683	0.24143	0.623175	NA	NA	NA	0.814086	0
PD_Case-Ctrl_UKBioBank_Nalls2019	PKHB1_seq.24695.8	Q9UF11	A	2	chr11:73659051; chr11:73958000	IVW	1.049 [0.949, 1.148]	0.0507881	0.349578	0.20079	0.654084	NA	NA	NA	0.815376	0
PD_Case-Ctrl_UKBioBank_Nalls2019	DAF_seq.5069.9	P08174	1	1	chr1:207446604	IVW	1.077 [0.921, 1.232]	0.079447	0.352371	NA	NA	NA	NA	NA	0.817509	0
PD_Case-Ctrl_UKBioBank_Nalls2019	ACAM.ECD_seq.10440.26	Q9H6B4	1	1	chr11:123101034	IVW	0.882 [0.617, 1.147]	0.135297	0.353268	NA	NA	NA	NA	NA	0.817509	0
PD_Case-Ctrl_UKBioBank_Nalls2019	Testican.1_seq.11487.4	Q08629	1	1	chr5:137447834	IVW	1.11 [0.89, 1.331]	0.112486	0.353111	NA	NA	NA	NA	NA	0.817509	0
PD_Case-Ctrl_UKBioBank_Nalls2019	PLEK_seq.7875.86	P08567	A	2	chr2:68360345; chr2:68637900	ConMix	0.98 [NA, NA]	NA	0.533275	NA	NA	chr2:68360345; chr2:68637900	NA	NA	0.819337	0
PD_Case-Ctrl_UKBioBank_Nalls2019	GLDN_seq.20591.48	Q6ZMI3	A	3	chr15:51123602; chr15:51377428; chr15:51679125	IVW	0.966 [0.891, 1.04]	0.0379757	0.357156	1.8094	0.404663	NA	NA	NA	0.823009	0
PD_Case-Ctrl_UKBioBank_Nalls2019	RIR2B_seq.8925.25	Q7LG56	6	1	chr8:102291772	IVW	1.088 [0.908, 1.269]	0.0920334	0.357506	NA	NA	NA	NA	NA	0.823009	0
PD_Case-Ctrl_UKBioBank_Nalls2019	ENPP7_seq.4435.66	Q6UWV6	1	1	chr17:79733220	IVW	1.041 [0.955, 1.127]	0.0437829	0.361955	NA	NA	NA	NA	NA	0.826962	0
PD_Case-Ctrl_UKBioBank_Nalls2019	b.CF_seq.21391.17	P0DN86	2	1	chr19:49043215	IVW	0.965 [0.887, 1.042]	0.0394219	0.36203	NA	NA	NA	NA	NA	0.826962	0
PD_Case-Ctrl_UKBioBank_Nalls2019	Annexin.V_seq.14158.17	P08758	3	1	chr4:121695011	IVW	1.074 [0.921, 1.228]	0.0782518	0.360567	NA	NA	NA	NA	NA	0.826962	0
PD_Case-Ctrl_UKBioBank_Nalls2019	MANEA_seq.8014.359	Q5SRI9	A	6	chr6:95383335; chr6:95421713; chr6:95600859; chr6:95642543; chr6:95857216; chr6:96005775	Simple median	0.975 [0.9, 1.05]	0.0383229	0.505488	NA	NA	NA	NA	NA	0.827954	0
PD_Case-Ctrl_UKBioBank_Nalls2019	TNF.sR.II_seq.8368.102	P20333	1	1	chr1:12188234	IVW	1.111 [0.878, 1.345]	0.119062	0.375102	NA	NA	NA	NA	NA	0.829233	0
PD_Case-Ctrl_UKBioBank_Nalls2019	MYOC_seq.16558.2	Q99972	1	1	chr1:171639002	IVW	0.924 [0.75, 1.098]	0.0888954	0.372826	NA	NA	NA	NA	NA	0.829233	0
PD_Case-Ctrl_UKBioBank_Nalls2019	FHR2_seq.15584.9	P36980	1	2	chr1:196665976; chr1:196951018	IVW	1.017 [0.981, 1.053]	0.0184877	0.366036	0.0908742	0.763069	NA	NA	NA	0.829233	0
PD_Case-Ctrl_UKBioBank_Nalls2019	TMEM9.ECD_seq.9249.17	Q9P0T7	A	1	chr1:201145068	IVW	0.973 [0.913, 1.033]	0.0305411	0.371176	NA	NA	NA	NA	NA	0.829233	0
PD_Case-Ctrl_UKBioBank_Nalls2019	Chitotriosidase.1_seq.3600.2	Q13231	1	1	chr1:203210278	IVW	0.978 [0.929, 1.027]	0.0251198	0.374559	NA	NA	NA	NA	NA	0.829233	0
PD_Case-Ctrl_UKBioBank_Nalls2019	C1QC_seq.14100.63	P02747	B	1	chr1:22636557	IVW	1.06 [0.93, 1.191]	0.0666788	0.379156	NA	NA	NA	NA	NA	0.829233	0
PD_Case-Ctrl_UKBioBank_Nalls2019	PSMA_seq.3218.8	Q04609	9	2	chr11:49225741; chr11:49529740	IVW	0.963 [0.878, 1.047]	0.0431182	0.375663	0.145056	0.703305	NA	NA	NA	0.829233	0
PD_Case-Ctrl_UKBioBank_Nalls2019	OLR1_seq.7893.19	P78380	1	1	chr12:10160849	IVW	0.888 [0.627, 1.149]	0.133138	0.371226	NA	NA	NA	NA	NA	0.829233	0
PD_Case-Ctrl_UKBioBank_Nalls2019	OLR1_seq.3636.37	P78380	1	1	chr12:10160849	IVW	0.929 [0.767, 1.091]	0.0824334	0.371226	NA	NA	NA	NA	NA	0.829233	0
PD_Case-Ctrl_UKBioBank_Nalls2019	Pregnancy.zone.protein_seq.6580.29	P20742	1	2	chr12:8906397; chr12:9165188	IVW	1.026 [0.97, 1.082]	0.0286933	0.372032	0.0138823	0.906208	NA	NA	NA	0.829233	0
PD_Case-Ctrl_UKBioBank_Nalls2019	ELL3_seq.22129.55	Q9HB65	C	3	chr15:43457536; chr15:43729303; chr15:44056202	IVW	0.959 [0.867, 1.052]	0.0471894	0.380666	0.108008	0.947428	NA	NA	NA	0.829233	0
PD_Case-Ctrl_UKBioBank_Nalls2019	Cadherin.11.ECD_seq.9604.14	P55287	A	1	chr16:64996040	IVW	0.947 [0.828, 1.065]	0.0605227	0.365374	NA	NA	NA	NA	NA	0.829233	0
PD_Case-Ctrl_UKBioBank_Nalls2019	Cytosolic.5..nucleotidase.III.like.protein_seq.19135.5	Q969T7	A	1	chr17:41827597	IVW	1.049 [0.942, 1.156]	0.0544416	0.379917	NA	NA	NA	NA	NA	0.829233	0
PD_Case-Ctrl_UKBioBank_Nalls2019	HNMT_seq.23178.95	P50135	1	1	chr2:138002079	IVW	1.04 [0.954, 1.126]	0.0438905	0.375901	NA	NA	NA	NA	NA	0.829233	0
PD_Case-Ctrl_UKBioBank_Nalls2019	Granulysin_seq.14102.6	P22749	1	1	chr2:85705880	IVW	1.024 [0.972, 1.076]	0.0266906	0.377448	NA	NA	NA	NA	NA	0.829233	0
PD_Case-Ctrl_UKBioBank_Nalls2019	Granulysin_seq.3195.50	P22749	1	1	chr2:85705880	IVW	1.026 [0.969, 1.082]	0.0286868	0.377448	NA	NA	NA	NA	NA	0.829233	0
PD_Case-Ctrl_UKBioBank_Nalls2019	ASAHL_seq.3173.49	Q02083	2	3	chr4:75577351; chr4:75922771; chr4:76191731	IVW	1.015 [0.981, 1.049]	0.017181	0.381785	2.76177	0.251356	NA	NA	NA	0.829233	0
PD_Case-Ctrl_UKBioBank_Nalls2019	NUDC3_seq.4254.6	Q8IVD9	A	1	chr7:44469531	IVW	1.037 [0.958, 1.115]	0.0400821	0.370291	NA	NA	NA	NA	NA	0.829233	0
PD_Case-Ctrl_UKBioBank_Nalls2019	Tenascin_seq.4155.3	P24821	2	2	chr9:115327866; chr9:115342734	IVW	0.97 [0.902, 1.037]	0.0342677	0.367749	0.950415	0.329614	NA	NA	NA	0.829233	0
PD_Case-Ctrl_UKBioBank_Nalls2019	CD72_seq.7009.8	P21854	9	1	chr9:35581461	IVW	0.925 [0.751, 1.099]	0.0887638	0.381261	NA	NA	NA	NA	NA	0.829233	0
PD_Case-Ctrl_UKBioBank_Nalls2019	Osteocalcin_seq.11067.13	P02818	3	1	chr1:156261145	IVW	1.045 [0.946, 1.144]	0.0503843	0.383871	NA	NA	NA	NA	NA	0.830836	0
PD_Case-Ctrl_UKBioBank_Nalls2019	CRDL2_seq.6086.15	Q6WN34	1	2	chr11:74674101; chr11:74917698	IVW	1.047 [0.943, 1.151]	0.0531184	0.384727	0.347289	0.555652	NA	NA	NA	0.830836	0
PD_Case-Ctrl_UKBioBank_Nalls2019	Kallistatin_seq.14105.5	P29622	1	1	chr14:94570742	IVW	1.074 [0.912, 1.237]	0.0829318	0.386282	NA	NA	NA	NA	NA	0.830836	0
PD_Case-Ctrl_UKBioBank_Nalls2019	Kallistatin_seq.3449.58	P29622	1	1	chr14:94570742	IVW	1.076 [0.91, 1.242]	0.0845435	0.386282	NA	NA	NA	NA	NA	0.830836	0
PD_Case-Ctrl_UKBioBank_Nalls2019	Spinesin_seq.8002.27	Q9H3S3	1	2	chr11:113711782; chr11:113771018	IVW	0.974 [0.913, 1.035]	0.0310875	0.389242	6.88476	0.00869336	NA	NA	NA	0.83365	0
PD_Case-Ctrl_UKBioBank_Nalls2019	IL.34_seq.4556.10	Q6ZMJ4	2	4	chr16:70353672; chr16:70381332; chr16:70646947; chr16:70906514	IVW	0.978 [0.928, 1.028]	0.0255337	0.389477	2.91383	0.405102	NA	NA	NA	0.83365	0
PD_Case-Ctrl_UKBioBank_Nalls2019	MMP.10_seq.10479.18	P09238	7	1	chr11:102779079	IVW	0.959 [0.862, 1.055]	0.0492539	0.39169	NA	NA	NA	NA	NA	0.834026	0
PD_Case-Ctrl_UKBioBank_Nalls2019	IL.22_seq.2778.10	Q9GZX6	1	2	chr12:68110284; chr12:68254149	IVW	0.977 [0.922, 1.031]	0.0276318	0.391301	0.111764	0.738145	NA	NA	NA	0.834026	0
PD_Case-Ctrl_UKBioBank_Nalls2019	PSG3_seq.6444.15	Q16557	C	1	chr19:42704765	IVW	0.914 [0.71, 1.119]	0.104557	0.392483	NA	NA	NA	NA	NA	0.834026	0
PD_Case-Ctrl_UKBioBank_Nalls2019	BGAT_seq.9253.52	P16442	1	3	chr9:133244809; chr9:133273813; chr9:133519040	Simple median	0.973 [0.891, 1.055]	0.0419175	0.518775	NA	NA	NA	NA	NA	0.835316	0
PD_Case-Ctrl_UKBioBank_Nalls2019	YKL.40_seq.11104.13	P36222	2	1	chr1:203183673	IVW	0.988 [0.96, 1.016]	0.0142897	0.394664	NA	NA	NA	NA	NA	0.836649	0
PD_Case-Ctrl_UKBioBank_Nalls2019	SDCB2_seq.23028.49	Q9H190	A	2	chr20:1312603; chr20:1325887	IVW	0.973 [0.91, 1.036]	0.0323532	0.396069	0.721736	0.395575	NA	NA	NA	0.83762	0
PD_Case-Ctrl_UKBioBank_Nalls2019	GSTM3.3_seq.9748.31	P21266	A	3	chr1:109320399; chr1:109620296; chr1:109710619	Weighted median	1.013 [0.965, 1.061]	0.024413	0.592222	NA	NA	NA	NA	NA	0.839718	0
PD_Case-Ctrl_UKBioBank_Nalls2019	PLXB2_seq.9216.100	O15031	1	1	chr22:50283979	IVW	0.937 [0.787, 1.087]	0.0766208	0.398207	NA	NA	NA	NA	NA	0.840131	0
PD_Case-Ctrl_UKBioBank_Nalls2019	MER_seq.19787.14	Q12866	2	2	chr2:111957565; chr2:112220548	IVW	0.958 [0.857, 1.058]	0.0513381	0.401404	0.618415	0.431637	NA	NA	NA	0.843077	0
PD_Case-Ctrl_UKBioBank_Nalls2019	FLRT3.ECD_seq.13123.3	Q9NZU0	A	1	chr20:14831631	IVW	0.891 [0.621, 1.161]	0.13762	0.401511	NA	NA	NA	NA	NA	0.843077	0
PD_Case-Ctrl_UKBioBank_Nalls2019	Fas..soluble_seq.9218.7	P25445	5	2	chr10:88980795; chr10:88994850	IVW	0.974 [0.911, 1.036]	0.031813	0.402733	0.210589	0.646306	NA	NA	NA	0.843639	0
PD_Case-Ctrl_UKBioBank_Nalls2019	ASM3A_seq.4771.10	Q92484	1	1	chr6:122801319	IVW	0.987 [0.955, 1.018]	0.0159928	0.405427	NA	NA	NA	NA	NA	0.847276	0
PD_Case-Ctrl_UKBioBank_Nalls2019	CPXM1_seq.6255.74	Q96SM3	1	2	chr20:2800795; chr20:3053453	ConMix	0.99 [NA, NA]	NA	0.555281	NA	NA	chr20:2800795; chr20:3053453	NA	NA	0.847535	0
PD_Case-Ctrl_UKBioBank_Nalls2019	ECP_seq.15576.158	P12724	1	2	chr14:20892057; chr14:20969949	ConMix	0.99 [NA, NA]	NA	0.573769	NA	NA	NA	NA	NA	0.847835	0
PD_Case-Ctrl_UKBioBank_Nalls2019	ECP_seq.5741.55	P12724	1	2	chr14:20892057; chr14:20969949	ConMix	0.99 [NA, NA]	NA	0.575741	NA	NA	NA	NA	NA	0.847835	0
PD_Case-Ctrl_UKBioBank_Nalls2019	NMB_seq.9321.400	P08949	B	2	chr15:84396135; chr15:84660161	ConMix	0.98 [NA, NA]	NA	0.569274	NA	NA	chr15:84396135; chr15:84660161	NA	NA	0.847835	0
PD_Case-Ctrl_UKBioBank_Nalls2019	RAR.responsive.protein.TIG1_seq.8398.277	P49788	A	2	chr3:158408786; chr3:158732389	ConMix	0.961 [NA, NA]	NA	0.577405	NA	NA	NA	NA	NA	0.847835	0
PD_Case-Ctrl_UKBioBank_Nalls2019	EGFLA_seq.12338.27	Q63HQ2	1	2	chr5:38250073; chr5:38347426	ConMix	1.03 [NA, NA]	NA	0.57505	NA	NA	NA	NA	NA	0.847835	0
PD_Case-Ctrl_UKBioBank_Nalls2019	TXND5_seq.11212.7	Q8NBS9	1	2	chr6:7883235; chr6:7886672	ConMix	0.961 [NA, NA]	NA	0.576978	NA	NA	chr6:7883235; chr6:7886672	NA	NA	0.847835	0
PD_Case-Ctrl_UKBioBank_Nalls2019	OMP_seq.18240.6	P47874	1	1	chr11:77102915	IVW	0.96 [0.864, 1.057]	0.0493265	0.410792	NA	NA	NA	NA	NA	0.850446	0
PD_Case-Ctrl_UKBioBank_Nalls2019	SPT20_seq.11117.2	Q8TB22	B	1	chr17:50547162	IVW	0.977 [0.923, 1.032]	0.0278766	0.410376	NA	NA	NA	NA	NA	0.850446	0
PD_Case-Ctrl_UKBioBank_Nalls2019	FGRL1_seq.6237.11	Q8N441	B	1	chr4:1084336	IVW	1.059 [0.923, 1.195]	0.0693982	0.409042	NA	NA	NA	NA	NA	0.850446	0
PD_Case-Ctrl_UKBioBank_Nalls2019	TLR1.ECD_seq.16324.38	Q15399	1	2	chr4:38522825; chr4:38794634	IVW	1.016 [0.978, 1.055]	0.0196618	0.409981	1.71152	0.190788	NA	NA	NA	0.850446	0
PD_Case-Ctrl_UKBioBank_Nalls2019	PLOD2_seq.6923.1	O00469	A	1	chr3:146106113	IVW	1.043 [0.942, 1.144]	0.0516054	0.413847	NA	NA	NA	NA	NA	0.854768	0
PD_Case-Ctrl_UKBioBank_Nalls2019	ADSV_seq.12684.5	Q9Y6U3	3	1	chr7:12589368	IVW	0.93 [0.754, 1.105]	0.0895892	0.414948	NA	NA	NA	NA	NA	0.855044	0
PD_Case-Ctrl_UKBioBank_Nalls2019	Desmoglein.2_seq.9484.75	Q14126	1	1	chr18:31498553	IVW	0.961 [0.865, 1.057]	0.049061	0.417237	NA	NA	NA	NA	NA	0.855081	0
PD_Case-Ctrl_UKBioBank_Nalls2019	CABL2_seq.7105.7	Q9BTV7	B	1	chr20:62395535	IVW	1.066 [0.912, 1.219]	0.0784253	0.416811	NA	NA	NA	NA	NA	0.855081	0
PD_Case-Ctrl_UKBioBank_Nalls2019	MATN2_seq.3325.2	O00339	1	1	chr8:97922331	IVW	1.092 [0.879, 1.304]	0.108299	0.417867	NA	NA	NA	NA	NA	0.855081	0
PD_Case-Ctrl_UKBioBank_Nalls2019	GLIP1_seq.9265.10	P48060	6	1	chr12:75275855	IVW	1.102 [0.866, 1.339]	0.120617	0.419656	NA	NA	NA	NA	NA	0.855798	0
PD_Case-Ctrl_UKBioBank_Nalls2019	CD8A_seq.5992.50	P01732	1	1	chr2:86783480	IVW	1.052 [0.929, 1.175]	0.0626593	0.420154	NA	NA	NA	NA	NA	0.855798	0
PD_Case-Ctrl_UKBioBank_Nalls2019	OAF_seq.6414.8	Q86UD1	A	3	chr11:120228970; chr11:120482444; chr11:120514689	ConMix	1.01 [NA, NA]	NA	0.59077	NA	NA	chr11:120228970; chr11:120514689	NA	NA	0.856617	0
PD_Case-Ctrl_UKBioBank_Nalls2019	LACB2_seq.22381.1	Q53H82	1	3	chr8:70307154; chr8:70617631; chr8:70918534	ConMix	0.914 [NA, NA]	NA	0.589547	NA	NA	chr8:70307154; chr8:70617631	NA	NA	0.856617	0
PD_Case-Ctrl_UKBioBank_Nalls2019	NIF3L_seq.23371.5	Q9GZT8	A	3	chr2:200712304; chr2:200990831; chr2:201289674	Weighted median	0.986 [0.93, 1.042]	0.0286253	0.613449	NA	NA	NA	NA	NA	0.857025	0
PD_Case-Ctrl_UKBioBank_Nalls2019	T3HPD_seq.23380.16	Q96EM0	3	1	chr14:59460437	IVW	1.059 [0.919, 1.199]	0.0714412	0.422041	NA	NA	NA	NA	NA	0.857666	0
PD_Case-Ctrl_UKBioBank_Nalls2019	Proteasome.beta.chain_seq.18340.2	P28070	A	1	chr1:151401549	IVW	0.982 [0.938, 1.026]	0.0225612	0.425811	NA	NA	NA	NA	NA	0.861909	0
PD_Case-Ctrl_UKBioBank_Nalls2019	AZGP1_seq.9312.8	P25311	A	1	chr7:99976339	IVW	0.931 [0.756, 1.107]	0.0895866	0.426079	NA	NA	NA	NA	NA	0.861909	0
PD_Case-Ctrl_UKBioBank_Nalls2019	PSB1_seq.12612.37	P20618	B	1	chr6:170489803	IVW	1.043 [0.938, 1.149]	0.0536818	0.428038	NA	NA	NA	NA	NA	0.863894	0
PD_Case-Ctrl_UKBioBank_Nalls2019	NET4_seq.3327.27	Q9HB63	A	2	chr12:95654303; chr12:95748033	IVW	0.97 [0.895, 1.045]	0.0383059	0.429602	2.02345	0.154887	NA	NA	NA	0.865076	0
PD_Case-Ctrl_UKBioBank_Nalls2019	Laminin.gamma.2_seq.9580.5	Q13753	A	3	chr1:182814887; chr1:183186170; chr1:183436247	Simple median	1.026 [0.944, 1.107]	0.041815	0.546845	NA	NA	NA	NA	NA	0.865838	0
PD_Case-Ctrl_UKBioBank_Nalls2019	MANBA_seq.6382.17	O00462	A	2	chr4:102753951; chr4:103006890	IVW	0.97 [0.895, 1.045]	0.0382406	0.432124	0.0783932	0.779487	NA	NA	NA	0.868175	0
PD_Case-Ctrl_UKBioBank_Nalls2019	Carbonic.Anhydrase.XII_seq.19347.37	O43570	1	2	chr15:63056395; chr15:63312881	IVW	0.984 [0.943, 1.025]	0.0209788	0.433393	0.392802	0.53083	NA	NA	NA	0.868751	0
PD_Case-Ctrl_UKBioBank_Nalls2019	SIRB1_seq.6247.9	O00241	1	2	chr20:1530123; chr20:1615827	IVW	0.989 [0.96, 1.017]	0.0145751	0.435889	0.677135	0.410575	NA	NA	NA	0.871779	0
PD_Case-Ctrl_UKBioBank_Nalls2019	FABP2_seq.15385.116	P12104	2	3	chr4:119068045; chr4:119349548; chr4:119655663	IVW	0.983 [0.939, 1.027]	0.0223389	0.437411	0.598789	0.741267	NA	NA	NA	0.872847	0
PD_Case-Ctrl_UKBioBank_Nalls2019	CATC_seq.13730.18	P53634	1	3	chr11:88058234; chr11:88308433; chr11:88341550	ConMix	0.98 [NA, NA]	NA	0.609536	NA	NA	chr11:88308433; chr11:88341550	NA	NA	0.872916	0
PD_Case-Ctrl_UKBioBank_Nalls2019	INHBC_seq.15686.49	P55103	6	3	chr12:57166026; chr12:57429802; chr12:57687137	ConMix	0.98 [NA, NA]	NA	0.606561	NA	NA	chr12:57166026; chr12:57429802	NA	NA	0.872916	0
PD_Case-Ctrl_UKBioBank_Nalls2019	LSHB_seq.8376.25	P01229	3	1	chr19:49003133	IVW	1.046 [0.932, 1.159]	0.0579322	0.44163	NA	NA	NA	NA	NA	0.877304	0
PD_Case-Ctrl_UKBioBank_Nalls2019	X5..Nucleotidase_seq.15452.5	P21589	1	2	chr6:85494927; chr6:85780196	IVW	0.978 [0.921, 1.035]	0.029073	0.441346	0.0199302	0.887732	NA	NA	NA	0.877304	0
PD_Case-Ctrl_UKBioBank_Nalls2019	C7_seq.2888.49	P10643	1	2	chr5:40715231; chr5:40972109	IVW	0.972 [0.901, 1.044]	0.0366112	0.443362	0.0167407	0.897052	NA	NA	NA	0.878771	0
PD_Case-Ctrl_UKBioBank_Nalls2019	BDH2_seq.17329.2	Q9BUT1	A	1	chr4:103106487	IVW	0.958 [0.847, 1.069]	0.056538	0.445084	NA	NA	NA	NA	NA	0.880211	0
PD_Case-Ctrl_UKBioBank_Nalls2019	UCRP_seq.14151.4	P05161	A	1	chr1:1014228	IVW	1.039 [0.939, 1.139]	0.0508723	0.451526	NA	NA	NA	NA	NA	0.881591	0
PD_Case-Ctrl_UKBioBank_Nalls2019	UCRP_seq.14148.2	P05161	A	1	chr1:1014228	IVW	1.052 [0.92, 1.183]	0.0671245	0.451526	NA	NA	NA	NA	NA	0.881591	0
PD_Case-Ctrl_UKBioBank_Nalls2019	GEPH_seq.24902.84	Q9NQX3	A	2	chr14:66662340; chr14:66942452	IVW	1.067 [0.9, 1.233]	0.0849265	0.447663	0.015983	0.899396	NA	NA	NA	0.881591	0
PD_Case-Ctrl_UKBioBank_Nalls2019	Cathepsin.H_seq.8644.46	P09668	2	2	chr15:78672122; chr15:78953824	IVW	1.041 [0.937, 1.144]	0.0527836	0.450093	0.0620207	0.80333	NA	NA	NA	0.881591	0
PD_Case-Ctrl_UKBioBank_Nalls2019	ANGL4_seq.3796.79	Q9BY76	6	1	chr19:8364439	IVW	0.948 [0.809, 1.087]	0.0708577	0.448556	NA	NA	NA	NA	NA	0.881591	0
PD_Case-Ctrl_UKBioBank_Nalls2019	Growth.hormone.receptor_seq.2948.58	P10912	1	1	chr5:42650368	IVW	1.062 [0.905, 1.219]	0.0801009	0.451765	NA	NA	NA	NA	NA	0.881591	0
PD_Case-Ctrl_UKBioBank_Nalls2019	AIBP_seq.16621.77	Q8NCW5	A	1	chr1:156596699	IVW	0.95 [0.806, 1.094]	0.0734455	0.484251	NA	NA	NA	NA	NA	0.882803	0
PD_Case-Ctrl_UKBioBank_Nalls2019	SLAF7_seq.5487.7	Q9NQ25	3	2	chr1:160750284; chr1:161005259	IVW	0.984 [0.938, 1.03]	0.0236184	0.491074	0.104004	0.747077	NA	NA	NA	0.882803	0
PD_Case-Ctrl_UKBioBank_Nalls2019	KAT_seq.19277.4	Q8NFU3	A	1	chr1:161038745	IVW	0.984 [0.94, 1.029]	0.0228632	0.491047	NA	NA	NA	NA	NA	0.882803	0
PD_Case-Ctrl_UKBioBank_Nalls2019	QOR_seq.13983.27	Q08257	B	2	chr1:74710202; chr1:75052828	IVW	0.987 [0.953, 1.022]	0.0177979	0.477003	0.141711	0.706586	NA	NA	NA	0.882803	0
PD_Case-Ctrl_UKBioBank_Nalls2019	NRP1_seq.3214.3	O14786	1	1	chr10:33201235	IVW	0.937 [0.764, 1.111]	0.088729	0.46681	NA	NA	NA	NA	NA	0.882803	0
PD_Case-Ctrl_UKBioBank_Nalls2019	RET_seq.3220.40	P07949	1	1	chr10:43080166	IVW	0.946 [0.794, 1.097]	0.0772897	0.472392	NA	NA	NA	NA	NA	0.882803	0
PD_Case-Ctrl_UKBioBank_Nalls2019	ASAH2_seq.3212.30	Q9NR71	2	3	chr10:49897000; chr10:50262662; chr10:50562443	IVW	0.973 [0.901, 1.046]	0.0369017	0.464407	0.116728	0.943307	NA	NA	NA	0.882803	0
PD_Case-Ctrl_UKBioBank_Nalls2019	MBL_seq.3000.66	P11226	5	1	chr10:52771482	IVW	1.034 [0.945, 1.123]	0.0454785	0.464707	NA	NA	NA	NA	NA	0.882803	0
PD_Case-Ctrl_UKBioBank_Nalls2019	JAM.C_seq.2998.53	Q9BX67	1	1	chr11:134151964	IVW	1.07 [0.887, 1.254]	0.093764	0.467613	NA	NA	NA	NA	NA	0.882803	0
PD_Case-Ctrl_UKBioBank_Nalls2019	FJX1_seq.7921.65	Q86VR8	A	1	chr11:35625793	IVW	1.075 [0.87, 1.279]	0.104356	0.488937	NA	NA	NA	NA	NA	0.882803	0
PD_Case-Ctrl_UKBioBank_Nalls2019	TESC_seq.12831.21	Q96BS2	A	1	chr12:117038338	IVW	0.948 [0.809, 1.088]	0.0712492	0.457568	NA	NA	NA	NA	NA	0.882803	0
PD_Case-Ctrl_UKBioBank_Nalls2019	IL.22_seq.13742.66	Q9GZX6	2	1	chr12:68258661	IVW	0.971 [0.89, 1.052]	0.0411373	0.473894	NA	NA	NA	NA	NA	0.882803	0
PD_Case-Ctrl_UKBioBank_Nalls2019	ACYP1_seq.20370.6	P07311	1	1	chr14:75075479	IVW	0.949 [0.81, 1.089]	0.0710881	0.463905	NA	NA	NA	NA	NA	0.882803	0
PD_Case-Ctrl_UKBioBank_Nalls2019	CTRB2_seq.5648.28	Q6GPI1	A	4	chr16:74965624; chr16:75218429; chr16:75471669; chr16:75483217	IVW	1.014 [0.976, 1.051]	0.019022	0.47706	2.31245	0.51014	NA	NA	NA	0.882803	0
PD_Case-Ctrl_UKBioBank_Nalls2019	SREC.I_seq.5129.12	Q14162	1	1	chr17:1642273	IVW	0.973 [0.902, 1.045]	0.0364654	0.461154	NA	NA	NA	NA	NA	0.882803	0
PD_Case-Ctrl_UKBioBank_Nalls2019	MCP.2_seq.13748.4	P80075	2	2	chr17:34311517; chr17:34320525	IVW	0.979 [0.92, 1.037]	0.0296889	0.464465	0.663073	0.415477	NA	NA	NA	0.882803	0
PD_Case-Ctrl_UKBioBank_Nalls2019	DCXR_seq.17758.79	Q7Z4W1	3	1	chr17:82044495	IVW	1.034 [0.943, 1.125]	0.0464124	0.468509	NA	NA	NA	NA	NA	0.882803	0
PD_Case-Ctrl_UKBioBank_Nalls2019	PAPL_seq.8011.96	Q6ZNF0	A	1	chr19:39105481	IVW	0.968 [0.881, 1.055]	0.0445123	0.466079	NA	NA	NA	NA	NA	0.882803	0
PD_Case-Ctrl_UKBioBank_Nalls2019	DC.SIGN_seq.22576.2	Q9NNX6	1	1	chr19:7720812	IVW	0.94 [0.778, 1.102]	0.08258	0.456122	NA	NA	NA	NA	NA	0.882803	0
PD_Case-Ctrl_UKBioBank_Nalls2019	Glypican.1_seq.8697.38	P35052	1	1	chr2:240462987	IVW	0.956 [0.829, 1.083]	0.0646819	0.485106	NA	NA	NA	NA	NA	0.882803	0
PD_Case-Ctrl_UKBioBank_Nalls2019	CRIM1.ECD_seq.6502.50	Q9NZV1	1	1	chr2:36509985	IVW	0.934 [0.745, 1.124]	0.0968862	0.483757	NA	NA	NA	NA	NA	0.882803	0
PD_Case-Ctrl_UKBioBank_Nalls2019	FAM3B_seq.5618.50	P58499	1	1	chr21:41317710	IVW	1.012 [0.979, 1.045]	0.0168044	0.486647	NA	NA	NA	NA	NA	0.882803	0
PD_Case-Ctrl_UKBioBank_Nalls2019	FAM3B_seq.9177.6	P58499	1	1	chr21:41317710	IVW	1.012 [0.978, 1.046]	0.01712	0.486647	NA	NA	NA	NA	NA	0.882803	0
PD_Case-Ctrl_UKBioBank_Nalls2019	Holo.TC.II_seq.5584.21	P20062	1	2	chr22:30308076; chr22:30628560	IVW	1.011 [0.98, 1.043]	0.016293	0.484121	3.02898	0.0817893	NA	NA	NA	0.882803	0
PD_Case-Ctrl_UKBioBank_Nalls2019	HO.1_seq.17398.55	P09601	2	1	chr22:35386666	IVW	1.068 [0.891, 1.245]	0.090293	0.468571	NA	NA	NA	NA	NA	0.882803	0
PD_Case-Ctrl_UKBioBank_Nalls2019	Glutathione.peroxidase_seq.15591.28	P07203	A	3	chr3:49179039; chr3:49534707; chr3:49797138	IVW	0.973 [0.894, 1.051]	0.0400529	0.491334	0.110087	0.946444	NA	NA	NA	0.882803	0
PD_Case-Ctrl_UKBioBank_Nalls2019	AMPE_seq.15558.63	Q07075	6	1	chr4:110466703	IVW	1.052 [0.915, 1.189]	0.0697783	0.465715	NA	NA	NA	NA	NA	0.882803	0
PD_Case-Ctrl_UKBioBank_Nalls2019	TICN3_seq.9906.21	Q9BQ16	B	2	chr4:166803368; chr4:167075507	IVW	1.06 [0.895, 1.224]	0.0840135	0.489169	0.23239	0.629757	NA	NA	NA	0.882803	0
PD_Case-Ctrl_UKBioBank_Nalls2019	Prekallikrein_seq.4152.58	P03952	1	1	chr4:186222648	IVW	0.965 [0.868, 1.063]	0.0499107	0.481344	NA	NA	NA	NA	NA	0.882803	0
PD_Case-Ctrl_UKBioBank_Nalls2019	VEGF.sR2_seq.3651.50	P35968	1	1	chr4:55255834	IVW	0.931 [0.736, 1.126]	0.0995727	0.474144	NA	NA	NA	NA	NA	0.882803	0
PD_Case-Ctrl_UKBioBank_Nalls2019	C7_seq.13731.14	P10643	1	1	chr5:40972109	IVW	0.97 [0.888, 1.051]	0.0416086	0.45988	NA	NA	NA	NA	NA	0.882803	0
PD_Case-Ctrl_UKBioBank_Nalls2019	TREM2_seq.16300.4	Q9NZC2	1	3	chr6:40825315; chr6:41161469; chr6:41440962	IVW	1.042 [0.93, 1.154]	0.0569839	0.471511	2.83046	0.242869	NA	NA	NA	0.882803	0
PD_Case-Ctrl_UKBioBank_Nalls2019	ERBB1_seq.2677.1	P00533	1	1	chr7:54899045	IVW	0.958 [0.835, 1.08]	0.0624671	0.488871	NA	NA	NA	NA	NA	0.882803	0
PD_Case-Ctrl_UKBioBank_Nalls2019	RSPO2_seq.8409.3	Q6UXX9	A	1	chr8:107929477	IVW	0.971 [0.889, 1.053]	0.0417938	0.483249	NA	NA	NA	NA	NA	0.882803	0
PD_Case-Ctrl_UKBioBank_Nalls2019	Stanniocalcin.1_seq.4930.21	P52823	1	1	chr8:23957067	IVW	1.127 [0.803, 1.451]	0.165272	0.468911	NA	NA	NA	NA	NA	0.882803	0
PD_Case-Ctrl_UKBioBank_Nalls2019	Dkk.4_seq.22959.32	Q9UBT3	1	2	chr8:42000989; chr8:42367665	IVW	1.031 [0.944, 1.117]	0.0440457	0.491033	0.299044	0.584483	NA	NA	NA	0.882803	0
PD_Case-Ctrl_UKBioBank_Nalls2019	LACB2_seq.22381.1	Q53H82	1	3	chr8:70307154; chr8:70617631; chr8:70918534	IVW	0.965 [0.871, 1.059]	0.0479204	0.456603	1.78301	0.410038	NA	NA	NA	0.882803	0
PD_Case-Ctrl_UKBioBank_Nalls2019	TEFF1_seq.15641.20	Q8IYR6	A	1	chr9:100475300	IVW	0.918 [0.683, 1.154]	0.120325	0.479725	NA	NA	NA	NA	NA	0.882803	0
PD_Case-Ctrl_UKBioBank_Nalls2019	FCN2_seq.3313.21	Q15485	2	1	chr9:134883293	IVW	1.02 [0.965, 1.075]	0.0281992	0.487318	NA	NA	NA	NA	NA	0.882803	0
PD_Case-Ctrl_UKBioBank_Nalls2019	Cyclophilin.F_seq.5248.68	P30405	3	1	chr10:79336025	IVW	0.941 [0.766, 1.116]	0.0891755	0.495131	NA	NA	NA	NA	NA	0.885135	0
PD_Case-Ctrl_UKBioBank_Nalls2019	Cyclophilin.F_seq.8095.213	P30405	9	1	chr10:79336025	IVW	0.926 [0.706, 1.147]	0.112413	0.495131	NA	NA	NA	NA	NA	0.885135	0
PD_Case-Ctrl_UKBioBank_Nalls2019	FCN2_seq.13717.15	Q15485	1	1	chr9:134882699	IVW	1.019 [0.964, 1.074]	0.0279145	0.495636	NA	NA	NA	NA	NA	0.885135	0
PD_Case-Ctrl_UKBioBank_Nalls2019	LIPR2_seq.15471.29	P54317	1	2	chr10:116635040; chr10:116886323	ConMix	0.99 [NA, NA]	NA	0.627518	NA	NA	chr10:116635040; chr10:116886323	NA	NA	0.887708	0
PD_Case-Ctrl_UKBioBank_Nalls2019	FGF.19_seq.2762.30	O95750	1	2	chr11:69710668; chr11:69815801	ConMix	1.02 [NA, NA]	NA	0.624891	NA	NA	chr11:69710668; chr11:69815801	NA	NA	0.887708	0
PD_Case-Ctrl_UKBioBank_Nalls2019	FHR4_seq.6471.53	Q92496	8	1	chr1:196610909	IVW	1.055 [0.899, 1.212]	0.0799938	0.500113	NA	NA	NA	NA	NA	0.89133	0
PD_Case-Ctrl_UKBioBank_Nalls2019	N.terminal.pro.BNP_seq.7655.11	P16860	3	1	chr1:11862091	IVW	0.974 [0.895, 1.052]	0.0400607	0.507907	NA	NA	NA	NA	NA	0.894402	0
PD_Case-Ctrl_UKBioBank_Nalls2019	ACE_seq.10714.7	P12821	1	2	chr17:63139859; chr17:63488164	IVW	1.031 [0.941, 1.121]	0.0457695	0.50561	0.00599619	0.938277	NA	NA	NA	0.894402	0
PD_Case-Ctrl_UKBioBank_Nalls2019	NIF3L_seq.23371.5	Q9GZT8	A	3	chr2:200712304; chr2:200990831; chr2:201289674	IVW	0.982 [0.927, 1.036]	0.0278589	0.507435	0.408591	0.815222	NA	NA	NA	0.894402	0
PD_Case-Ctrl_UKBioBank_Nalls2019	TP_seq.11361.73	P19971	2	1	chr22:50535671	IVW	1.052 [0.902, 1.203]	0.0767959	0.506005	NA	NA	NA	NA	NA	0.894402	0
PD_Case-Ctrl_UKBioBank_Nalls2019	EPHB1_seq.17680.12	P54762	A	1	chr3:134976066	IVW	1.052 [0.902, 1.202]	0.0766621	0.507791	NA	NA	NA	NA	NA	0.894402	0
PD_Case-Ctrl_UKBioBank_Nalls2019	SARP.2_seq.14042.11	Q8N474	1	1	chr8:41502489	IVW	0.938 [0.751, 1.125]	0.0954531	0.504018	NA	NA	NA	NA	NA	0.894402	0
PD_Case-Ctrl_UKBioBank_Nalls2019	MMP.2_seq.4160.49	P08253	A	1	chr16:55468964	IVW	0.954 [0.812, 1.096]	0.0723686	0.512089	NA	NA	NA	NA	NA	0.894637	0
PD_Case-Ctrl_UKBioBank_Nalls2019	ENASE_seq.16781.2	Q8NFI3	C	1	chr17:79081987	IVW	0.967 [0.867, 1.067]	0.051212	0.510696	NA	NA	NA	NA	NA	0.894637	0
PD_Case-Ctrl_UKBioBank_Nalls2019	KIRR2_seq.16609.106	Q6UWL6	2	1	chr19:35851310	IVW	0.935 [0.733, 1.136]	0.102971	0.511663	NA	NA	NA	NA	NA	0.894637	0
PD_Case-Ctrl_UKBioBank_Nalls2019	kallikrein.8_seq.2834.54	O60259	1	2	chr19:50944097; chr19:51002469	IVW	1.034 [0.935, 1.132]	0.0501831	0.509159	5.58409	0.0181244	NA	NA	NA	0.894637	0
PD_Case-Ctrl_UKBioBank_Nalls2019	GGT5_seq.21548.20	P36269	2	3	chr22:24235780; chr22:24418435; chr22:24569625	ConMix	1.03 [NA, NA]	NA	0.638536	NA	NA	chr22:24235780; chr22:24418435; chr22:24569625	NA	NA	0.89782	0
PD_Case-Ctrl_UKBioBank_Nalls2019	ADAM.23_seq.7049.2	O75077	1	2	chr2:206446625; chr2:206710946	ConMix	1.041 [NA, NA]	NA	0.652725	NA	NA	chr2:206446625; chr2:206710946	NA	NA	0.902744	0
PD_Case-Ctrl_UKBioBank_Nalls2019	Serpin.B9_seq.21221.67	P50453	1	2	chr6:2885833; chr6:2898362	ConMix	1.02 [NA, NA]	NA	0.648657	NA	NA	chr6:2885833; chr6:2898362	NA	NA	0.902744	0
PD_Case-Ctrl_UKBioBank_Nalls2019	IBPL1_seq.7815.49	Q8WX77	1	2	chr9:38409040; chr9:38875880	ConMix	0.97 [NA, NA]	NA	0.653711	NA	NA	NA	NA	NA	0.902744	0
PD_Case-Ctrl_UKBioBank_Nalls2019	Pancreatic.alpha.amylase_seq.18917.53	P04746	1	2	chr1:103497405; chr1:103822256	IVW	1.058 [0.887, 1.228]	0.0868958	0.519411	0.527461	0.467676	NA	NA	NA	0.904067	0
PD_Case-Ctrl_UKBioBank_Nalls2019	EYS_seq.9365.91	Q5T1H1	C	1	chr6:65322333	IVW	1.067 [0.87, 1.263]	0.100248	0.519531	NA	NA	NA	NA	NA	0.904067	0
PD_Case-Ctrl_UKBioBank_Nalls2019	FAIM1_seq.10420.30	Q9NVQ4	C	3	chr3:138319795; chr3:138629115; chr3:138942182	IVW	1.025 [0.95, 1.099]	0.0379658	0.521891	0.644162	0.724639	NA	NA	NA	0.906389	0
PD_Case-Ctrl_UKBioBank_Nalls2019	Agrin_seq.15483.377	O00468	2	1	chr1:1025561	IVW	0.952 [0.8, 1.104]	0.0775811	0.52696	NA	NA	NA	NA	NA	0.907297	0
PD_Case-Ctrl_UKBioBank_Nalls2019	IGDC4_seq.9793.145	Q8TDY8	1	2	chr15:65411287; chr15:65682598	IVW	1.032 [0.935, 1.128]	0.049236	0.527319	0.132758	0.71559	NA	NA	NA	0.907297	0
PD_Case-Ctrl_UKBioBank_Nalls2019	CD23_seq.3291.30	P06734	1	1	chr19:7699550	IVW	0.976 [0.901, 1.051]	0.0384181	0.525215	NA	NA	NA	NA	NA	0.907297	0
PD_Case-Ctrl_UKBioBank_Nalls2019	CO9A1_seq.15466.30	P20849	6	1	chr6:70303288	IVW	1.049 [0.901, 1.197]	0.0756016	0.527546	NA	NA	NA	NA	NA	0.907297	0
PD_Case-Ctrl_UKBioBank_Nalls2019	Aminopeptidase_seq.9394.19	Q9Y646	1	2	chr8:96669030; chr8:97029409	IVW	0.954 [0.807, 1.1]	0.0748667	0.526208	0.570948	0.449883	NA	NA	NA	0.907297	0
PD_Case-Ctrl_UKBioBank_Nalls2019	FcRIIIa_seq.15388.24	P08637	A	2	chr1:161530340; chr1:161930400	IVW	0.99 [0.957, 1.022]	0.0167459	0.532554	1.13319	0.287096	NA	NA	NA	0.908279	0
PD_Case-Ctrl_UKBioBank_Nalls2019	sLeptin.R_seq.5400.52	P48357	2	2	chr1:65608483; chr1:65864108	IVW	1.008 [0.983, 1.034]	0.0130356	0.532595	0.00277734	0.957971	NA	NA	NA	0.908279	0
PD_Case-Ctrl_UKBioBank_Nalls2019	kallikrein.10_seq.6227.1	O43240	1	1	chr19:51016944	IVW	0.986 [0.941, 1.03]	0.022784	0.530065	NA	NA	NA	NA	NA	0.908279	0
PD_Case-Ctrl_UKBioBank_Nalls2019	PLEK_seq.7875.86	P08567	A	2	chr2:68360345; chr2:68637900	IVW	0.98 [0.918, 1.043]	0.0317802	0.533255	0.223548	0.63635	NA	NA	NA	0.908279	0
PD_Case-Ctrl_UKBioBank_Nalls2019	SOD3_seq.5660.51	P08294	3	2	chr4:24725487; chr4:24805257	IVW	1.018 [0.962, 1.074]	0.0285822	0.530485	6.65357	0.00989573	NA	NA	NA	0.908279	0
PD_Case-Ctrl_UKBioBank_Nalls2019	CPXM1_seq.6255.74	Q96SM3	1	2	chr20:2800795; chr20:3053453	IVW	0.986 [0.94, 1.031]	0.023134	0.536183	0.309616	0.577916	NA	NA	NA	0.91065	0
PD_Case-Ctrl_UKBioBank_Nalls2019	CRHBP_seq.6039.24	P24387	2	1	chr5:76911391	IVW	0.968 [0.864, 1.072]	0.0530102	0.536706	NA	NA	NA	NA	NA	0.91065	0
PD_Case-Ctrl_UKBioBank_Nalls2019	VWA1_seq.6385.63	Q6PCB0	1	1	chr1:1434243	IVW	1.037 [0.916, 1.158]	0.0617889	0.560571	NA	NA	NA	NA	NA	0.92091	0
PD_Case-Ctrl_UKBioBank_Nalls2019	GI24.CD_seq.11531.24	Q9H7M9	3	1	chr10:71755154	IVW	0.977 [0.899, 1.055]	0.0399047	0.562153	NA	NA	NA	NA	NA	0.92091	0
PD_Case-Ctrl_UKBioBank_Nalls2019	MMP.8_seq.9172.69	P22894	1	1	chr11:102723339	IVW	1.014 [0.966, 1.063]	0.0246735	0.559669	NA	NA	NA	NA	NA	0.92091	0
PD_Case-Ctrl_UKBioBank_Nalls2019	PDGFD_seq.9341.1	Q9GZP0	A	3	chr11:103819021; chr11:104148809; chr11:104246831	IVW	1.024 [0.944, 1.104]	0.0410643	0.563376	1.53481	0.464216	NA	NA	NA	0.92091	0
PD_Case-Ctrl_UKBioBank_Nalls2019	SVIP_seq.18285.6	Q8NHG7	A	1	chr11:22810510	IVW	0.927 [0.677, 1.177]	0.127795	0.552979	NA	NA	NA	NA	NA	0.92091	0
PD_Case-Ctrl_UKBioBank_Nalls2019	Coagulation.Factor.VII_seq.3184.25	P08709	3	1	chr13:113118393	IVW	0.987 [0.945, 1.029]	0.0216347	0.544475	NA	NA	NA	NA	NA	0.92091	0
PD_Case-Ctrl_UKBioBank_Nalls2019	Phosphomannomutase.2_seq.17794.6	O15305	6	1	chr16:8813057	IVW	1.049 [0.892, 1.206]	0.0799809	0.548246	NA	NA	NA	NA	NA	0.92091	0
PD_Case-Ctrl_UKBioBank_Nalls2019	NT5C_seq.12560.9	Q8TCD5	1	2	chr17:75131253; chr17:75381589	IVW	1.015 [0.965, 1.065]	0.0254943	0.557202	0.0242219	0.876322	NA	NA	NA	0.92091	0
PD_Case-Ctrl_UKBioBank_Nalls2019	GON2_seq.10708.3	O43555	B	2	chr20:2788502; chr20:3043634	IVW	0.978 [0.905, 1.051]	0.0371433	0.552192	0.451817	0.501473	NA	NA	NA	0.92091	0
PD_Case-Ctrl_UKBioBank_Nalls2019	BPI_seq.4126.22	P17213	B	1	chr20:38304149	IVW	0.972 [0.878, 1.066]	0.0480252	0.558685	NA	NA	NA	NA	NA	0.92091	0
PD_Case-Ctrl_UKBioBank_Nalls2019	GGT5_seq.21548.20	P36269	2	3	chr22:24235780; chr22:24418435; chr22:24569625	IVW	1.029 [0.934, 1.124]	0.0482742	0.554823	1.47101	0.479263	NA	NA	NA	0.92091	0
PD_Case-Ctrl_UKBioBank_Nalls2019	PTGD2_seq.12549.33	O60760	3	2	chr4:94071981; chr4:94346196	IVW	0.977 [0.899, 1.055]	0.0398841	0.557808	0.101143	0.750462	NA	NA	NA	0.92091	0
PD_Case-Ctrl_UKBioBank_Nalls2019	AL7A1_seq.21498.3	P49419	A	1	chr5:126569230	IVW	0.96 [0.821, 1.098]	0.0705822	0.560769	NA	NA	NA	NA	NA	0.92091	0
PD_Case-Ctrl_UKBioBank_Nalls2019	SH3L2_seq.19113.66	Q9UJC5	3	1	chr6:79701239	IVW	0.921 [0.654, 1.188]	0.136191	0.547412	NA	NA	NA	NA	NA	0.92091	0
PD_Case-Ctrl_UKBioBank_Nalls2019	EphB4_seq.15530.33	P54760	1	1	chr7:100809293	IVW	0.956 [0.807, 1.105]	0.0760772	0.553454	NA	NA	NA	NA	NA	0.92091	0
PD_Case-Ctrl_UKBioBank_Nalls2019	Tenascin_seq.5738.25	P24821	1	1	chr9:115393833	IVW	0.946 [0.761, 1.131]	0.0944349	0.55716	NA	NA	NA	NA	NA	0.92091	0
PD_Case-Ctrl_UKBioBank_Nalls2019	Tenascin_seq.6260.14	P24821	1	1	chr9:115393833	IVW	0.949 [0.773, 1.125]	0.089824	0.55716	NA	NA	NA	NA	NA	0.92091	0
PD_Case-Ctrl_UKBioBank_Nalls2019	AIF1L_seq.18871.24	Q9BQI0	1	1	chr9:131101000	IVW	1.034 [0.922, 1.146]	0.0572577	0.557736	NA	NA	NA	NA	NA	0.92091	0
PD_Case-Ctrl_UKBioBank_Nalls2019	CER1_seq.6230.56	O95813	A	1	chr9:14716349	IVW	1.02 [0.952, 1.088]	0.0346093	0.563589	NA	NA	NA	NA	NA	0.92091	0
PD_Case-Ctrl_UKBioBank_Nalls2019	ROR2_seq.7861.9	Q01974	A	1	chr9:91783081	IVW	1.049 [0.893, 1.205]	0.0798181	0.549069	NA	NA	NA	NA	NA	0.92091	0
PD_Case-Ctrl_UKBioBank_Nalls2019	NMB_seq.9321.400	P08949	B	2	chr15:84396135; chr15:84660161	IVW	0.977 [0.896, 1.057]	0.0410316	0.564637	0.233009	0.629302	NA	NA	NA	0.920921	0
PD_Case-Ctrl_UKBioBank_Nalls2019	MA1C1_seq.13427.66	Q9NR34	A	1	chr1:25783745	IVW	1.06 [0.861, 1.258]	0.101178	0.566186	NA	NA	NA	NA	NA	0.921746	0
PD_Case-Ctrl_UKBioBank_Nalls2019	ISK7_seq.10974.20	P58062	A	1	chr5:148361462	IVW	0.921 [0.637, 1.204]	0.144765	0.56835	NA	NA	NA	NA	NA	0.923569	0
PD_Case-Ctrl_UKBioBank_Nalls2019	GSTM3.3_seq.9748.31	P21266	A	3	chr1:109320399; chr1:109620296; chr1:109710619	ConMix	1.01 [NA, NA]	NA	0.672973	NA	NA	chr1:109320399; chr1:109620296; chr1:109710619	NA	NA	0.923844	0
PD_Case-Ctrl_UKBioBank_Nalls2019	B4GT2_seq.9595.11	O60909	A	2	chr1:43723155; chr1:43975861	IVW	0.98 [0.908, 1.051]	0.0364151	0.572551	0.260011	0.610112	NA	NA	NA	0.924468	0
PD_Case-Ctrl_UKBioBank_Nalls2019	IL.17D_seq.4136.40	Q8TAD2	2	1	chr13:20693626	IVW	0.929 [0.672, 1.186]	0.131039	0.575277	NA	NA	NA	NA	NA	0.924468	0
PD_Case-Ctrl_UKBioBank_Nalls2019	ACOX1_seq.21552.9	Q15067	3	1	chr17:75884531	IVW	1.031 [0.924, 1.138]	0.0547673	0.57727	NA	NA	NA	NA	NA	0.924468	0
PD_Case-Ctrl_UKBioBank_Nalls2019	kallikrein.8_seq.13708.56	O60259	1	2	chr19:50944097; chr19:51002469	IVW	1.025 [0.94, 1.109]	0.0432215	0.571492	5.69969	0.0169679	NA	NA	NA	0.924468	0
PD_Case-Ctrl_UKBioBank_Nalls2019	TXND5_seq.11212.7	Q8NBS9	1	2	chr6:7883235; chr6:7886672	IVW	0.958 [0.807, 1.109]	0.0769173	0.576041	0.0860689	0.769236	NA	NA	NA	0.924468	0
PD_Case-Ctrl_UKBioBank_Nalls2019	CHSTC_seq.6626.81	Q9NRB3	B	1	chr7:2432794	IVW	1.066 [0.845, 1.287]	0.11287	0.572568	NA	NA	NA	NA	NA	0.924468	0
PD_Case-Ctrl_UKBioBank_Nalls2019	HSDL2_seq.23588.9	Q6YN16	3	1	chr9:112497992	IVW	0.947 [0.754, 1.139]	0.0982425	0.577222	NA	NA	NA	NA	NA	0.924468	0
PD_Case-Ctrl_UKBioBank_Nalls2019	TNFSF15_seq.2968.61	O95150	A	1	chr9:114817177	IVW	1.019 [0.954, 1.083]	0.0330043	0.576837	NA	NA	NA	NA	NA	0.924468	0
PD_Case-Ctrl_UKBioBank_Nalls2019	IL.12.p40_seq.13733.5	P29460	8	1	chr5:159391737	IVW	0.96 [0.816, 1.104]	0.0735264	0.578515	NA	NA	NA	NA	NA	0.924787	0
PD_Case-Ctrl_UKBioBank_Nalls2019	Catalase_seq.3488.64	P04040	1	1	chr11:34468990	IVW	0.966 [0.842, 1.09]	0.0632951	0.585441	NA	NA	NA	NA	NA	0.926246	0
PD_Case-Ctrl_UKBioBank_Nalls2019	DPEP2_seq.8327.26	Q9H4A9	3	2	chr16:67684381; chr16:67937477	IVW	0.964 [0.833, 1.095]	0.0669283	0.58296	0.0315981	0.858913	NA	NA	NA	0.926246	0
PD_Case-Ctrl_UKBioBank_Nalls2019	VWC2L_seq.7995.16	B2RUY7	1	1	chr2:214480509	IVW	1.09 [0.783, 1.396]	0.156385	0.582319	NA	NA	NA	NA	NA	0.926246	0
PD_Case-Ctrl_UKBioBank_Nalls2019	IL.17.sR_seq.2992.59	Q96F46	1	2	chr22:17107415; chr22:17135965	IVW	0.982 [0.916, 1.047]	0.0334504	0.585092	0.0308891	0.860488	NA	NA	NA	0.926246	0
PD_Case-Ctrl_UKBioBank_Nalls2019	NEC1_seq.13388.57	P29120	A	2	chr5:96137317; chr5:96396865	IVW	1.012 [0.968, 1.056]	0.0223235	0.585714	2.24148	0.134352	NA	NA	NA	0.926246	0
PD_Case-Ctrl_UKBioBank_Nalls2019	CRIS2_seq.9282.12	P16562	1	2	chr6:49328117; chr6:49665677	IVW	1.021 [0.947, 1.095]	0.0377892	0.580936	1.02954	0.310266	NA	NA	NA	0.926246	0
PD_Case-Ctrl_UKBioBank_Nalls2019	PXDC2.ECD_seq.10576.7	Q6UX71	2	1	chr10:20265668	IVW	1.156 [0.626, 1.685]	0.270193	0.59191	NA	NA	NA	NA	NA	0.927095	0
PD_Case-Ctrl_UKBioBank_Nalls2019	CALCB_seq.17170.15	P10092	1	1	chr11:15105246	IVW	1.055 [0.862, 1.248]	0.0984996	0.587829	NA	NA	NA	NA	NA	0.927095	0
PD_Case-Ctrl_UKBioBank_Nalls2019	protein.Z.inhibitor_seq.13119.26	Q9UK55	A	1	chr14:94191555	IVW	1.064 [0.836, 1.293]	0.116567	0.592544	NA	NA	NA	NA	NA	0.927095	0
PD_Case-Ctrl_UKBioBank_Nalls2019	protein.Z.inhibitor_seq.6583.67	Q9UK55	A	1	chr14:94191555	IVW	1.049 [0.874, 1.224]	0.0892593	0.592544	NA	NA	NA	NA	NA	0.927095	0
PD_Case-Ctrl_UKBioBank_Nalls2019	ADAMTS.5_seq.3168.8	Q9UNA0	C	1	chr21:26932893	IVW	0.968 [0.849, 1.087]	0.0606662	0.59096	NA	NA	NA	NA	NA	0.927095	0
PD_Case-Ctrl_UKBioBank_Nalls2019	FSTL5_seq.7099.33	Q8N475	A	1	chr4:161775906	IVW	0.952 [0.774, 1.131]	0.091107	0.591034	NA	NA	NA	NA	NA	0.927095	0
PD_Case-Ctrl_UKBioBank_Nalls2019	PIGR_seq.3216.2	P01833	1	1	chr1:206944230	IVW	0.977 [0.889, 1.065]	0.0449441	0.600252	NA	NA	NA	NA	NA	0.928192	0
PD_Case-Ctrl_UKBioBank_Nalls2019	PP11_seq.5656.53	P21128	8	1	chr12:47723582	IVW	1.05 [0.869, 1.23]	0.0921684	0.600089	NA	NA	NA	NA	NA	0.928192	0
PD_Case-Ctrl_UKBioBank_Nalls2019	SEM6D_seq.20530.2	Q8NFY4	A	1	chr15:47790829	IVW	0.919 [0.609, 1.23]	0.158326	0.595859	NA	NA	NA	NA	NA	0.928192	0
PD_Case-Ctrl_UKBioBank_Nalls2019	NET1_seq.6649.51	O95631	A	1	chr17:9030026	IVW	0.963 [0.823, 1.103]	0.0713863	0.596703	NA	NA	NA	NA	NA	0.928192	0
PD_Case-Ctrl_UKBioBank_Nalls2019	NET1_seq.9013.60	O95631	A	1	chr17:9030026	IVW	0.961 [0.814, 1.108]	0.0750132	0.596703	NA	NA	NA	NA	NA	0.928192	0
PD_Case-Ctrl_UKBioBank_Nalls2019	LRC15_seq.6557.50	Q8TF66	A	1	chr3:194364494	IVW	1.031 [0.918, 1.144]	0.0576607	0.598004	NA	NA	NA	NA	NA	0.928192	0
PD_Case-Ctrl_UKBioBank_Nalls2019	C9_seq.13722.105	P02748	1	1	chr5:39327786	IVW	0.957 [0.79, 1.123]	0.0847537	0.600595	NA	NA	NA	NA	NA	0.928192	0
PD_Case-Ctrl_UKBioBank_Nalls2019	GLO2_seq.19267.14	Q16775	A	1	chr16:1831196	IVW	0.96 [0.805, 1.115]	0.0791974	0.604306	NA	NA	NA	NA	NA	0.930103	0
PD_Case-Ctrl_UKBioBank_Nalls2019	SCUB3_seq.16773.29	Q8IX30	A	1	chr6:35041419	IVW	0.952 [0.767, 1.137]	0.0944677	0.604988	NA	NA	NA	NA	NA	0.930103	0
PD_Case-Ctrl_UKBioBank_Nalls2019	DPP2_seq.8346.9	Q9UHL4	1	1	chr9:137114298	IVW	0.987 [0.938, 1.036]	0.0251549	0.603976	NA	NA	NA	NA	NA	0.930103	0
PD_Case-Ctrl_UKBioBank_Nalls2019	C1QT3_seq.7251.64	Q9BXJ4	A	1	chr5:34044302	IVW	1.02 [0.943, 1.097]	0.0392945	0.606956	NA	NA	NA	NA	NA	0.931509	0
PD_Case-Ctrl_UKBioBank_Nalls2019	ECM1_seq.3366.51	Q16610	1	2	chr1:150427342; chr1:150820686	IVW	0.978 [0.894, 1.063]	0.0429471	0.610981	4.4685	0.0345253	NA	NA	NA	0.934124	0
PD_Case-Ctrl_UKBioBank_Nalls2019	ABP1_seq.15486.126	P19801	A	1	chr7:150840547	IVW	0.991 [0.955, 1.026]	0.0180876	0.61183	NA	NA	NA	NA	NA	0.934124	0
PD_Case-Ctrl_UKBioBank_Nalls2019	ABP1_seq.6209.2	P19801	B	1	chr7:150840547	IVW	0.974 [0.872, 1.076]	0.051812	0.61183	NA	NA	NA	NA	NA	0.934124	0
PD_Case-Ctrl_UKBioBank_Nalls2019	SEN15_seq.21182.8	Q8WW01	B	1	chr1:184050820	IVW	0.982 [0.908, 1.055]	0.0375216	0.619043	NA	NA	NA	NA	NA	0.937155	0
PD_Case-Ctrl_UKBioBank_Nalls2019	LIPR2_seq.15471.29	P54317	1	2	chr10:116635040; chr10:116886323	IVW	0.992 [0.958, 1.025]	0.0172831	0.622183	0.108775	0.741543	NA	NA	NA	0.937155	0
PD_Case-Ctrl_UKBioBank_Nalls2019	AGRD1_seq.21546.20	Q6QNK2	1	1	chr12:130981411	IVW	1.011 [0.967, 1.056]	0.0226146	0.616055	NA	NA	NA	NA	NA	0.937155	0
PD_Case-Ctrl_UKBioBank_Nalls2019	Periostin_seq.6645.53	Q15063	1	1	chr13:37120480	IVW	0.938 [0.685, 1.191]	0.129159	0.621539	NA	NA	NA	NA	NA	0.937155	0
PD_Case-Ctrl_UKBioBank_Nalls2019	Periostin_seq.3457.57	Q15063	1	1	chr13:37120480	IVW	0.941 [0.7, 1.182]	0.122921	0.621539	NA	NA	NA	NA	NA	0.937155	0
PD_Case-Ctrl_UKBioBank_Nalls2019	GPC5_seq.4991.12	P78333	1	2	chr13:91398149; chr13:91775379	IVW	1.022 [0.936, 1.108]	0.0439132	0.624035	0.939633	0.332372	NA	NA	NA	0.937155	0
PD_Case-Ctrl_UKBioBank_Nalls2019	MTNA_seq.23340.37	Q9BV20	6	1	chr19:13758437	IVW	1.032 [0.906, 1.157]	0.0639377	0.626537	NA	NA	NA	NA	NA	0.937155	0
PD_Case-Ctrl_UKBioBank_Nalls2019	TCCR_seq.5132.71	Q6UWB1	A	1	chr19:14042481	IVW	0.99 [0.95, 1.03]	0.020343	0.626289	NA	NA	NA	NA	NA	0.937155	0
PD_Case-Ctrl_UKBioBank_Nalls2019	Mx1_seq.17460.51	P20591	C	1	chr21:41423100	IVW	1.029 [0.916, 1.142]	0.0576105	0.624278	NA	NA	NA	NA	NA	0.937155	0
PD_Case-Ctrl_UKBioBank_Nalls2019	ISK2_seq.13405.61	P20155	1	1	chr4:56819503	IVW	0.977 [0.884, 1.07]	0.0476537	0.625936	NA	NA	NA	NA	NA	0.937155	0
PD_Case-Ctrl_UKBioBank_Nalls2019	Endocan_seq.3805.16	Q9NQ30	1	1	chr5:55045184	IVW	0.969 [0.847, 1.092]	0.0624318	0.615539	NA	NA	NA	NA	NA	0.937155	0
PD_Case-Ctrl_UKBioBank_Nalls2019	PGFRL_seq.9713.67	Q15198	A	1	chr8:17576830	IVW	0.979 [0.896, 1.063]	0.0426724	0.625873	NA	NA	NA	NA	NA	0.937155	0
PD_Case-Ctrl_UKBioBank_Nalls2019	Alpha.L.fucosidase.I_seq.21384.2	P04066	1	1	chr1:23866260	IVW	0.98 [0.899, 1.062]	0.0415346	0.63091	NA	NA	NA	NA	NA	0.937351	0
PD_Case-Ctrl_UKBioBank_Nalls2019	RGMA_seq.5483.1	Q96B86	1	1	chr15:93288838	IVW	0.931 [0.639, 1.222]	0.148876	0.628545	NA	NA	NA	NA	NA	0.937351	0
PD_Case-Ctrl_UKBioBank_Nalls2019	SCRN3_seq.24923.27	Q0VDG4	C	1	chr2:174424127	IVW	1.046 [0.863, 1.229]	0.0934137	0.629982	NA	NA	NA	NA	NA	0.937351	0
PD_Case-Ctrl_UKBioBank_Nalls2019	IGS11.ECD_seq.9279.7	Q5DX21	B	1	chr3:118930213	IVW	0.98 [0.897, 1.063]	0.0424081	0.630622	NA	NA	NA	NA	NA	0.937351	0
PD_Case-Ctrl_UKBioBank_Nalls2019	sFRP.3_seq.2841.13	Q92765	2	2	chr2:182838608; chr2:183089897	IVW	1.013 [0.96, 1.066]	0.026958	0.632675	1.64759	0.199287	NA	NA	NA	0.938397	0
PD_Case-Ctrl_UKBioBank_Nalls2019	DKK2_seq.6546.41	Q9UBU2	A	3	chr4:106662076; chr4:106701713; chr4:106964043	ConMix	1.01 [NA, NA]	NA	0.692978	NA	NA	chr4:106662076; chr4:106701713; chr4:106964043	NA	NA	0.94018	0
PD_Case-Ctrl_UKBioBank_Nalls2019	IMPA3_seq.9231.23	Q9NX62	A	3	chr8:56711784; chr8:56964017; chr8:57259570	ConMix	1.01 [NA, NA]	NA	0.69027	NA	NA	chr8:56711784; chr8:56964017; chr8:57259570	NA	NA	0.94018	0
PD_Case-Ctrl_UKBioBank_Nalls2019	CD320_seq.16320.139	Q9NPF0	A	1	chr19:8303558	IVW	1.03 [0.905, 1.156]	0.0641761	0.639799	NA	NA	NA	NA	NA	0.943394	0
PD_Case-Ctrl_UKBioBank_Nalls2019	NEU1_seq.8356.88	P01178	1	1	chr20:3069074	IVW	0.937 [0.665, 1.209]	0.138891	0.63993	NA	NA	NA	NA	NA	0.943394	0
PD_Case-Ctrl_UKBioBank_Nalls2019	UST_seq.8364.74	Q9Y2C2	A	2	chr6:148780292; chr6:148905645	IVW	1.025 [0.921, 1.129]	0.0529661	0.637229	0.137701	0.710577	NA	NA	NA	0.943394	0
PD_Case-Ctrl_UKBioBank_Nalls2019	gp75_seq.21441.20	P17643	2	1	chr9:12679244	IVW	1.016 [0.951, 1.08]	0.033015	0.640313	NA	NA	NA	NA	NA	0.943394	0
PD_Case-Ctrl_UKBioBank_Nalls2019	SPB13_seq.18841.1	Q9UIV8	A	1	chr18:63594281	IVW	0.978 [0.884, 1.072]	0.0477925	0.64144	NA	NA	NA	NA	NA	0.943483	0
PD_Case-Ctrl_UKBioBank_Nalls2019	BMP.4_seq.15667.39	P12644	2	2	chr14:53958429; chr14:54306946	IVW	0.963 [0.804, 1.122]	0.0809592	0.64292	0.0138062	0.906464	NA	NA	NA	0.944088	0
PD_Case-Ctrl_UKBioBank_Nalls2019	GFRa.1_seq.3314.74	P56159	1	3	chr10:116053801; chr10:116270903; chr10:116586827	Simple median	0.98 [0.851, 1.109]	0.0657333	0.761271	NA	NA	NA	NA	NA	0.945897	0
PD_Case-Ctrl_UKBioBank_Nalls2019	LRP4_seq.19558.10	O75096	A	3	chr11:46549309; chr11:46871557; chr11:47153599	Simple median	1.008 [0.958, 1.057]	0.0252504	0.755404	NA	NA	NA	NA	NA	0.945897	0
PD_Case-Ctrl_UKBioBank_Nalls2019	Glutathione.S.transferase.Pi_seq.4911.49	P09211	2	3	chr11:67323100; chr11:67585218; chr11:67885896	Simple median	0.989 [0.921, 1.056]	0.034412	0.744972	NA	NA	NA	NA	NA	0.945897	0
PD_Case-Ctrl_UKBioBank_Nalls2019	CATC_seq.13730.18	P53634	1	3	chr11:88058234; chr11:88308433; chr11:88341550	Simple median	1.026 [0.921, 1.131]	0.0534978	0.63044	NA	NA	NA	NA	NA	0.945897	0
PD_Case-Ctrl_UKBioBank_Nalls2019	INHBC_seq.15686.49	P55103	6	3	chr12:57166026; chr12:57429802; chr12:57687137	Simple median	0.988 [0.92, 1.056]	0.0348198	0.733844	NA	NA	NA	NA	NA	0.945897	0
PD_Case-Ctrl_UKBioBank_Nalls2019	FUT8_seq.8244.16	Q9BYC5	1	3	chr14:65292305; chr14:65545906; chr14:65813085	Simple median	0.988 [0.914, 1.063]	0.0379585	0.758417	NA	NA	NA	NA	NA	0.945897	0
PD_Case-Ctrl_UKBioBank_Nalls2019	CTRB2_seq.5648.28	Q6GPI1	A	4	chr16:74965624; chr16:75218429; chr16:75471669; chr16:75483217	Simple median	0.987 [0.918, 1.055]	0.0351718	0.699813	NA	NA	NA	NA	NA	0.945897	0
PD_Case-Ctrl_UKBioBank_Nalls2019	MPIF.1_seq.2913.1	P55773	1	3	chr17:35753188; chr17:35999179; chr17:36013285	Simple median	1.022 [0.936, 1.108]	0.0438701	0.625733	NA	NA	NA	NA	NA	0.945897	0
PD_Case-Ctrl_UKBioBank_Nalls2019	NIF3L_seq.23371.5	Q9GZT8	A	3	chr2:200712304; chr2:200990831; chr2:201289674	Simple median	0.985 [0.904, 1.065]	0.041091	0.712209	NA	NA	NA	NA	NA	0.945897	0
PD_Case-Ctrl_UKBioBank_Nalls2019	EMIL3.region.1_seq.8773.172	Q9NT22	A	4	chr20:41069692; chr20:41361737; chr20:41373420; chr20:41839709	Simple median	1.024 [0.911, 1.137]	0.0575904	0.677611	NA	NA	NA	NA	NA	0.945897	0
PD_Case-Ctrl_UKBioBank_Nalls2019	GGT5_seq.21548.20	P36269	2	3	chr22:24235780; chr22:24418435; chr22:24569625	Simple median	1.02 [0.886, 1.154]	0.0683717	0.770667	NA	NA	NA	NA	NA	0.945897	0
PD_Case-Ctrl_UKBioBank_Nalls2019	FAIM1_seq.10420.30	Q9NVQ4	C	3	chr3:138319795; chr3:138629115; chr3:138942182	Simple median	0.972 [0.841, 1.103]	0.0669386	0.670558	NA	NA	NA	NA	NA	0.945897	0
PD_Case-Ctrl_UKBioBank_Nalls2019	MSP_seq.4407.10	P26927	1	3	chr3:49413016; chr3:49684099; chr3:49970685	Simple median	1.005 [0.977, 1.034]	0.0145411	0.723661	NA	NA	NA	NA	NA	0.945897	0
PD_Case-Ctrl_UKBioBank_Nalls2019	IL.17.RD_seq.3376.49	Q8NFM7	A	3	chr3:57088752; chr3:57346997; chr3:57412470	Simple median	0.984 [0.918, 1.049]	0.0333029	0.620485	NA	NA	NA	NA	NA	0.945897	0
PD_Case-Ctrl_UKBioBank_Nalls2019	IGF.II.receptor_seq.3676.15	P11717	1	3	chr6:159795602; chr6:159821231; chr6:160073377	Simple median	1.019 [0.886, 1.152]	0.0678229	0.776631	NA	NA	NA	NA	NA	0.945897	0
PD_Case-Ctrl_UKBioBank_Nalls2019	TREM2_seq.16300.4	Q9NZC2	1	3	chr6:40825315; chr6:41161469; chr6:41440962	Simple median	1.056 [0.81, 1.303]	0.125702	0.662098	NA	NA	NA	NA	NA	0.945897	0
PD_Case-Ctrl_UKBioBank_Nalls2019	LACB2_seq.22381.1	Q53H82	1	3	chr8:70307154; chr8:70617631; chr8:70918534	Simple median	0.975 [0.842, 1.107]	0.0675849	0.706319	NA	NA	NA	NA	NA	0.945897	0
PD_Case-Ctrl_UKBioBank_Nalls2019	RMD1_seq.7096.30	Q96DB5	A	4	chr8:86247931; chr8:86507086; chr8:86769253; chr8:86843831	Simple median	0.991 [0.94, 1.043]	0.0264212	0.741348	NA	NA	NA	NA	NA	0.945897	0
PD_Case-Ctrl_UKBioBank_Nalls2019	GSTM3.3_seq.9748.31	P21266	A	3	chr1:109320399; chr1:109620296; chr1:109710619	Simple median	1.01 [0.94, 1.079]	0.0353073	0.786607	NA	NA	NA	NA	NA	0.94592	0
PD_Case-Ctrl_UKBioBank_Nalls2019	PDGFD_seq.9341.1	Q9GZP0	A	3	chr11:103819021; chr11:104148809; chr11:104246831	ConMix	1.02 [NA, NA]	NA	0.733991	NA	NA	chr11:103819021; chr11:104148809; chr11:104246831	NA	NA	0.946219	0
PD_Case-Ctrl_UKBioBank_Nalls2019	FGF.19_seq.13724.27	O95750	1	2	chr11:69700655; chr11:69815801	ConMix	1.02 [NA, NA]	NA	0.715063	NA	NA	chr11:69700655; chr11:69815801	NA	NA	0.946219	0
PD_Case-Ctrl_UKBioBank_Nalls2019	GALT4_seq.21722.21	Q8N4A0	A	2	chr12:89437817; chr12:89648365	ConMix	0.99 [NA, NA]	NA	0.733922	NA	NA	chr12:89437817; chr12:89648365	NA	NA	0.946219	0
PD_Case-Ctrl_UKBioBank_Nalls2019	SLIK6_seq.16916.19	Q9H5Y7	1	2	chr13:85331824; chr13:85586036	ConMix	0.99 [NA, NA]	NA	0.736502	NA	NA	chr13:85331824; chr13:85586036	NA	NA	0.946219	0
PD_Case-Ctrl_UKBioBank_Nalls2019	FUT8_seq.8244.16	Q9BYC5	1	3	chr14:65292305; chr14:65545906; chr14:65813085	ConMix	0.99 [NA, NA]	NA	0.733171	NA	NA	chr14:65292305; chr14:65545906; chr14:65813085	NA	NA	0.946219	0
PD_Case-Ctrl_UKBioBank_Nalls2019	sFRP.3_seq.2841.13	Q92765	2	2	chr2:182838608; chr2:183089897	ConMix	1.01 [NA, NA]	NA	0.719398	NA	NA	chr2:182838608; chr2:183089897	NA	NA	0.946219	0
PD_Case-Ctrl_UKBioBank_Nalls2019	CD28_seq.20521.83	P10747	1	2	chr2:202825021; chr2:203732310	ConMix	0.99 [NA, NA]	NA	0.72434	NA	NA	chr2:202825021; chr2:203732310	NA	NA	0.946219	0
PD_Case-Ctrl_UKBioBank_Nalls2019	Prostatic.acid.phosphatase_seq.19317.114	P15309	B	2	chr3:132315535; chr3:132327396	ConMix	0.98 [NA, NA]	NA	0.711052	NA	NA	chr3:132315535; chr3:132327396	NA	NA	0.946219	0
PD_Case-Ctrl_UKBioBank_Nalls2019	FUT10_seq.7156.2	Q6P4F1	A	2	chr8:33397242; chr8:33695134	ConMix	0.99 [NA, NA]	NA	0.739543	NA	NA	chr8:33397242; chr8:33695134	NA	NA	0.946219	0
PD_Case-Ctrl_UKBioBank_Nalls2019	HBD.1_seq.6629.3	P60022	A	2	chr8:6883222; chr8:6905751	ConMix	0.99 [NA, NA]	NA	0.742293	NA	NA	NA	NA	NA	0.946219	0
PD_Case-Ctrl_UKBioBank_Nalls2019	ATL1_seq.16890.37	Q8N6G6	A	2	chr9:18077185; chr9:18485436	ConMix	1.02 [NA, NA]	NA	0.735802	NA	NA	chr9:18077185; chr9:18485436	NA	NA	0.946219	0
PD_Case-Ctrl_UKBioBank_Nalls2019	CRF2.12_seq.7192.37	Q8IU57	1	1	chr1:24142181	IVW	1.094 [0.71, 1.477]	0.195804	0.647303	NA	NA	NA	NA	NA	0.947377	0
PD_Case-Ctrl_UKBioBank_Nalls2019	SORC2_seq.4569.52	Q96PQ0	9	1	chr4:7313478	IVW	0.954 [0.754, 1.155]	0.102227	0.646324	NA	NA	NA	NA	NA	0.947377	0
PD_Case-Ctrl_UKBioBank_Nalls2019	GLRX2_seq.12486.8	Q9NS18	A	2	chr1:192721351; chr1:193105381	ConMix	1.01 [NA, NA]	NA	0.749885	NA	NA	chr1:192721351; chr1:193105381	NA	NA	0.94835	0
PD_Case-Ctrl_UKBioBank_Nalls2019	FLRT2_seq.13122.19	O43155	1	2	chr14:85251462; chr14:85575332	ConMix	1.02 [NA, NA]	NA	0.75214	NA	NA	chr14:85251462; chr14:85575332	NA	NA	0.94835	0
PD_Case-Ctrl_UKBioBank_Nalls2019	Factor.H_seq.4159.130	P08603	5	2	chr1:196677046; chr1:196946615	ConMix	1.01 [NA, NA]	NA	0.75698	NA	NA	chr1:196677046; chr1:196946615	NA	NA	0.949294	0
PD_Case-Ctrl_UKBioBank_Nalls2019	PLXC1_seq.4564.2	O60486	A	2	chr12:94220122; chr12:94235911	IVW	1.02 [0.935, 1.104]	0.0432443	0.651818	0.257854	0.611599	NA	NA	NA	0.950942	0
PD_Case-Ctrl_UKBioBank_Nalls2019	ADAM.23_seq.7049.2	O75077	1	2	chr2:206446625; chr2:206710946	IVW	1.044 [0.857, 1.231]	0.0955041	0.65189	0.656857	0.417672	NA	NA	NA	0.950942	0
PD_Case-Ctrl_UKBioBank_Nalls2019	DKK2_seq.6546.41	Q9UBU2	A	3	chr4:106662076; chr4:106701713; chr4:106964043	Simple median	1.01 [0.93, 1.089]	0.0405729	0.807113	NA	NA	NA	NA	NA	0.951119	0
PD_Case-Ctrl_UKBioBank_Nalls2019	MET24_seq.9470.15	Q5JXM2	A	3	chr6:109983462; chr6:110246206; chr6:110364413	Simple median	0.989 [0.897, 1.081]	0.0468861	0.810954	NA	NA	NA	NA	NA	0.951119	0
PD_Case-Ctrl_UKBioBank_Nalls2019	GST.M1.1_seq.15395.15	P09488	A	4	chr1:109383977; chr1:109400302; chr1:109669671; chr1:109712545	MR-Egger	1.147 [0.864, 1.43]	0.144373	0.341959	0.407521	0.815658	NA	NA	NA	0.952211	0
PD_Case-Ctrl_UKBioBank_Nalls2019	Laminin.gamma.2_seq.9580.5	Q13753	A	3	chr1:182814887; chr1:183186170; chr1:183436247	MR-Egger	0.956 [0.906, 1.005]	0.0253248	0.0737507	0.00352811	0.952635	NA	NA	NA	0.952211	0
PD_Case-Ctrl_UKBioBank_Nalls2019	AK1A1_seq.4192.10	P14550	A	4	chr1:45553550; chr1:45566639; chr1:45941615; chr1:46042824	MR-Egger	1.177 [0.93, 1.425]	0.126373	0.196723	0.251329	0.881911	NA	NA	NA	0.952211	0
PD_Case-Ctrl_UKBioBank_Nalls2019	GFRa.1_seq.3314.74	P56159	1	3	chr10:116053801; chr10:116270903; chr10:116586827	MR-Egger	0.901 [0.675, 1.128]	0.115584	0.369063	1.80819	0.178725	NA	NA	NA	0.952211	0
PD_Case-Ctrl_UKBioBank_Nalls2019	PDGFD_seq.9341.1	Q9GZP0	A	3	chr11:103819021; chr11:104148809; chr11:104246831	MR-Egger	0.694 [0.025, 1.362]	0.340954	0.283257	0.210002	0.646765	NA	NA	NA	0.952211	0
PD_Case-Ctrl_UKBioBank_Nalls2019	OAF_seq.6414.8	Q86UD1	A	3	chr11:120228970; chr11:120482444; chr11:120514689	MR-Egger	1.419 [0.992, 1.846]	0.217742	0.108158	0.00467807	0.94547	NA	NA	NA	0.952211	0
PD_Case-Ctrl_UKBioBank_Nalls2019	Cystatin.M_seq.14711.27	Q15828	1	3	chr11:65649556; chr11:66012119; chr11:66273608	MR-Egger	0.949 [0.858, 1.039]	0.0462817	0.255611	0.407678	0.52315	NA	NA	NA	0.952211	0
PD_Case-Ctrl_UKBioBank_Nalls2019	Cystatin.M_seq.3303.23	Q15828	1	3	chr11:65649556; chr11:66012119; chr11:66273608	MR-Egger	0.951 [0.865, 1.037]	0.043857	0.251115	0.382963	0.536022	NA	NA	NA	0.952211	0
PD_Case-Ctrl_UKBioBank_Nalls2019	COA4_seq.20457.13	Q9NYJ1	A	3	chr11:73402691; chr11:73876788; chr11:74261591	MR-Egger	0.685 [0.225, 1.145]	0.234712	0.107094	0.325127	0.568543	NA	NA	NA	0.952211	0
PD_Case-Ctrl_UKBioBank_Nalls2019	CATC_seq.13730.18	P53634	1	3	chr11:88058234; chr11:88308433; chr11:88341550	MR-Egger	0.649 [0.23, 1.068]	0.213651	0.0429455	0.0182542	0.892527	NA	NA	NA	0.952211	0
PD_Case-Ctrl_UKBioBank_Nalls2019	GLTL1_seq.8923.94	Q8N428	A	3	chr14:69005069; chr14:69267268; chr14:69328482	MR-Egger	0.859 [0.549, 1.168]	0.158146	0.334689	0.65313	0.418996	NA	NA	NA	0.952211	0
PD_Case-Ctrl_UKBioBank_Nalls2019	GLDN_seq.20591.48	Q6ZMI3	A	3	chr15:51123602; chr15:51377428; chr15:51679125	MR-Egger	0.861 [0.618, 1.104]	0.123959	0.226861	0.862312	0.353093	NA	NA	NA	0.952211	0
PD_Case-Ctrl_UKBioBank_Nalls2019	FAAA_seq.11424.4	P16930	A	3	chr15:79774892; chr15:80180184; chr15:80433543	MR-Egger	1.086 [0.928, 1.244]	0.0806272	0.308072	0.255705	0.613086	NA	NA	NA	0.952211	0
PD_Case-Ctrl_UKBioBank_Nalls2019	IL.34_seq.4556.10	Q6ZMJ4	2	4	chr16:70353672; chr16:70381332; chr16:70646947; chr16:70906514	MR-Egger	1.405 [0.969, 1.841]	0.222447	0.126273	0.228896	0.891858	NA	NA	NA	0.952211	0
PD_Case-Ctrl_UKBioBank_Nalls2019	Haptoglobin..Mixed.Type_seq.3054.3	P00738	A	5	chr16:71615492; chr16:71896202; chr16:72045758; chr16:72185857; chr16:72536778	MR-Egger	1.077 [0.939, 1.214]	0.0701545	0.290412	0.543874	0.909152	NA	NA	NA	0.952211	0
PD_Case-Ctrl_UKBioBank_Nalls2019	CTRB2_seq.5648.28	Q6GPI1	A	4	chr16:74965624; chr16:75218429; chr16:75471669; chr16:75483217	MR-Egger	1.07 [0.943, 1.198]	0.0649676	0.295367	1.54393	0.462104	NA	NA	NA	0.952211	0
PD_Case-Ctrl_UKBioBank_Nalls2019	WFDC1_seq.9316.67	Q9HC57	1	3	chr16:84302971; chr16:84359336; chr16:84486411	MR-Egger	1.16 [0.902, 1.418]	0.131735	0.260553	0.687901	0.406879	NA	NA	NA	0.952211	0
PD_Case-Ctrl_UKBioBank_Nalls2019	IL.18.Ra_seq.3446.7	Q13478	1	3	chr2:102032746; chr2:102303577; chr2:102556600	MR-Egger	1.081 [0.925, 1.237]	0.0793867	0.326232	0.61993	0.431073	NA	NA	NA	0.952211	0
PD_Case-Ctrl_UKBioBank_Nalls2019	LY75_seq.16620.26	O60449	1	4	chr2:159440339; chr2:159563993; chr2:159861821; chr2:160114943	MR-Egger	1.048 [0.945, 1.151]	0.0526793	0.371492	0.491998	0.781923	NA	NA	NA	0.952211	0
PD_Case-Ctrl_UKBioBank_Nalls2019	PLA2R_seq.10916.44	Q13018	A	3	chr2:159563993; chr2:160028931; chr2:160372083	MR-Egger	0.933 [0.856, 1.011]	0.0394332	0.0803506	0.282367	0.595154	NA	NA	NA	0.952211	0
PD_Case-Ctrl_UKBioBank_Nalls2019	MATN3_seq.19361.78	O15232	1	3	chr2:20005780; chr2:20009857; chr2:20286190	MR-Egger	1.065 [0.933, 1.198]	0.0676566	0.348557	3.22441	0.0725479	NA	NA	NA	0.952211	0
PD_Case-Ctrl_UKBioBank_Nalls2019	QORX_seq.17748.21	Q53FA7	1	4	chr2:23705994; chr2:24064728; chr2:24363235; chr2:24375114	MR-Egger	0.906 [0.691, 1.121]	0.109726	0.367944	1.82448	0.401624	NA	NA	NA	0.952211	0
PD_Case-Ctrl_UKBioBank_Nalls2019	ENTP6_seq.8932.1	O75354	1	3	chr20:24939674; chr20:25214873; chr20:25554218	MR-Egger	0.299 [-2.141, 2.738]	1.24473	0.331842	0.0294438	0.863758	NA	NA	NA	0.952211	0
PD_Case-Ctrl_UKBioBank_Nalls2019	Inosine.triphosphatase_seq.18916.25	Q9BY32	3	3	chr20:3182919; chr20:3213196; chr20:3589389	MR-Egger	1.037 [0.991, 1.083]	0.0234193	0.124621	0.0797404	0.777649	NA	NA	NA	0.952211	0
PD_Case-Ctrl_UKBioBank_Nalls2019	OFUT1_seq.5634.39	Q9H488	A	3	chr20:31932328; chr20:32227952; chr20:32539876	MR-Egger	0.826 [0.458, 1.193]	0.187343	0.306133	1.12251	0.289378	NA	NA	NA	0.952211	0
PD_Case-Ctrl_UKBioBank_Nalls2019	GGT5_seq.21548.20	P36269	2	3	chr22:24235780; chr22:24418435; chr22:24569625	MR-Egger	1.155 [0.915, 1.396]	0.122801	0.239695	0.417882	0.517996	NA	NA	NA	0.952211	0
PD_Case-Ctrl_UKBioBank_Nalls2019	Apo.TC.II_seq.15560.52	P20062	3	3	chr22:30333518; chr22:30613833; chr22:30867857	MR-Egger	0.959 [0.889, 1.028]	0.0353943	0.231104	1.35084	0.245131	NA	NA	NA	0.952211	0
PD_Case-Ctrl_UKBioBank_Nalls2019	FAIM1_seq.10420.30	Q9NVQ4	C	3	chr3:138319795; chr3:138629115; chr3:138942182	MR-Egger	1.259 [0.744, 1.773]	0.262424	0.380884	0.0169835	0.896313	NA	NA	NA	0.952211	0
PD_Case-Ctrl_UKBioBank_Nalls2019	Cripto_seq.5810.25	P13385	2	3	chr3:46238442; chr3:46575847; chr3:46941798	MR-Egger	1.035 [0.974, 1.096]	0.0308966	0.265792	0.114802	0.734742	NA	NA	NA	0.952211	0
PD_Case-Ctrl_UKBioBank_Nalls2019	BST1_seq.4535.50	Q10588	1	3	chr4:15472842; chr4:15474620; chr4:15736267	MR-Egger	1.373 [0.763, 1.982]	0.311006	0.308355	1.42504	0.232575	NA	NA	NA	0.952211	0
PD_Case-Ctrl_UKBioBank_Nalls2019	ASAHL_seq.3173.49	Q02083	2	3	chr4:75577351; chr4:75922771; chr4:76191731	MR-Egger	0.929 [0.804, 1.054]	0.0637046	0.249191	0.683506	0.408382	NA	NA	NA	0.952211	0
PD_Case-Ctrl_UKBioBank_Nalls2019	AMD_seq.5620.13	P19021	1	3	chr5:102326682; chr5:102708368; chr5:103248167	MR-Egger	1.24 [0.98, 1.499]	0.132367	0.104294	0.335395	0.5625	NA	NA	NA	0.952211	0
PD_Case-Ctrl_UKBioBank_Nalls2019	IL.9_seq.5834.18	P15248	3	3	chr5:135880847; chr5:135912100; chr5:135946941	MR-Egger	0.778 [0.41, 1.145]	0.18748	0.180351	1.06684	0.30166	NA	NA	NA	0.952211	0
PD_Case-Ctrl_UKBioBank_Nalls2019	TIMD3_seq.5134.52	Q8TDQ0	1	4	chr5:156619916; chr5:156811194; chr5:157102736; chr5:157354906	MR-Egger	0.925 [0.781, 1.068]	0.0730222	0.283096	0.0697303	0.965736	NA	NA	NA	0.952211	0
PD_Case-Ctrl_UKBioBank_Nalls2019	MANEA_seq.8014.359	Q5SRI9	A	6	chr6:95383335; chr6:95421713; chr6:95600859; chr6:95642543; chr6:95857216; chr6:96005775	MR-Egger	1.05 [1.004, 1.097]	0.0237726	0.0382366	0.535327	0.969972	NA	NA	NA	0.952211	0
PD_Case-Ctrl_UKBioBank_Nalls2019	LACB2_seq.22381.1	Q53H82	1	3	chr8:70307154; chr8:70617631; chr8:70918534	MR-Egger	0.729 [0.301, 1.157]	0.218245	0.147771	0.0508744	0.821549	NA	NA	NA	0.952211	0
PD_Case-Ctrl_UKBioBank_Nalls2019	AP4A_seq.16583.8	P50583	A	3	chr9:34084618; chr9:34336344; chr9:34615803	MR-Egger	0.948 [0.828, 1.068]	0.0611459	0.380264	1.80616	0.17897	NA	NA	NA	0.952211	0
PD_Case-Ctrl_UKBioBank_Nalls2019	NCF.1_seq.17766.5	P14598	A	2	chr7:74590603; chr7:74673793	ConMix	0.951 [NA, NA]	NA	0.763836	NA	NA	NA	NA	NA	0.952741	0
PD_Case-Ctrl_UKBioBank_Nalls2019	GSTM3.3_seq.9748.31	P21266	A	3	chr1:109320399; chr1:109620296; chr1:109710619	IVW	1.01 [0.964, 1.056]	0.0236258	0.672971	1.05874	0.588976	NA	NA	NA	0.953279	0
PD_Case-Ctrl_UKBioBank_Nalls2019	GST.M1.1_seq.7239.9	P09488	A	1	chr1:109718120	IVW	1.017 [0.944, 1.09]	0.0372321	0.656721	NA	NA	NA	NA	NA	0.953279	0
PD_Case-Ctrl_UKBioBank_Nalls2019	fibromodulin_seq.6367.66	Q06828	A	1	chr1:203348580	IVW	0.976 [0.864, 1.088]	0.0573695	0.672573	NA	NA	NA	NA	NA	0.953279	0
PD_Case-Ctrl_UKBioBank_Nalls2019	ADAM12_seq.4420.7	O43184	2	1	chr10:126332700	IVW	1.035 [0.878, 1.192]	0.0802649	0.669319	NA	NA	NA	NA	NA	0.953279	0
PD_Case-Ctrl_UKBioBank_Nalls2019	Fas..soluble_seq.9459.7	P25445	1	2	chr10:89006839; chr10:89100535	IVW	0.982 [0.901, 1.063]	0.0411792	0.661671	2.02333	0.154899	NA	NA	NA	0.953279	0
PD_Case-Ctrl_UKBioBank_Nalls2019	MMP.1_seq.4924.32	P03956	1	1	chr11:102795924	IVW	1.025 [0.91, 1.14]	0.0586659	0.672591	NA	NA	NA	NA	NA	0.953279	0
PD_Case-Ctrl_UKBioBank_Nalls2019	T132A_seq.7871.16	Q24JP5	2	1	chr11:60870988	IVW	1.028 [0.904, 1.152]	0.0635039	0.664006	NA	NA	NA	NA	NA	0.953279	0
PD_Case-Ctrl_UKBioBank_Nalls2019	FGF.19_seq.2762.30	O95750	1	2	chr11:69710668; chr11:69815801	IVW	1.022 [0.925, 1.118]	0.0493609	0.663346	1.26767	0.260204	NA	NA	NA	0.953279	0
PD_Case-Ctrl_UKBioBank_Nalls2019	FOLR3_seq.15495.9	P41439	5	1	chr11:71751476	IVW	0.945 [0.681, 1.209]	0.134756	0.674532	NA	NA	NA	NA	NA	0.953279	0
PD_Case-Ctrl_UKBioBank_Nalls2019	CLC4C_seq.9094.5	Q8WTT0	3	1	chr12:7747588	IVW	0.983 [0.905, 1.061]	0.0399346	0.671086	NA	NA	NA	NA	NA	0.953279	0
PD_Case-Ctrl_UKBioBank_Nalls2019	RNAS4_seq.5644.60	P34096	1	1	chr14:20685140	IVW	1.023 [0.921, 1.124]	0.0518172	0.665134	NA	NA	NA	NA	NA	0.953279	0
PD_Case-Ctrl_UKBioBank_Nalls2019	Carbohydrate.sulfotransferase.9_seq.11646.4	Q7L1S5	C	1	chr18:27059069	IVW	1.027 [0.907, 1.146]	0.0608699	0.666388	NA	NA	NA	NA	NA	0.953279	0
PD_Case-Ctrl_UKBioBank_Nalls2019	TM149_seq.7244.16	Q9H665	A	2	chr19:35739273; chr19:36043272	IVW	0.986 [0.919, 1.052]	0.0339455	0.672424	1.13128	0.287503	NA	NA	NA	0.953279	0
PD_Case-Ctrl_UKBioBank_Nalls2019	Corticotropin.lipotropin_seq.9204.33	P01189	1	1	chr2:25161836	IVW	0.955 [0.748, 1.163]	0.10574	0.665957	NA	NA	NA	NA	NA	0.953279	0
PD_Case-Ctrl_UKBioBank_Nalls2019	Arylsulfatase.A_seq.3583.54	P15289	2	1	chr22:50625182	IVW	1.02 [0.93, 1.11]	0.0461422	0.667065	NA	NA	NA	NA	NA	0.953279	0
PD_Case-Ctrl_UKBioBank_Nalls2019	KTEL1_seq.6467.65	Q8NBL1	A	1	chr3:119472551	IVW	1.013 [0.956, 1.07]	0.0291419	0.658413	NA	NA	NA	NA	NA	0.953279	0
PD_Case-Ctrl_UKBioBank_Nalls2019	Hexosaminidase.B_seq.15470.11	P07686	A	1	chr5:74688785	IVW	1.031 [0.895, 1.168]	0.0697389	0.658515	NA	NA	NA	NA	NA	0.953279	0
PD_Case-Ctrl_UKBioBank_Nalls2019	Serpin.B9_seq.21221.67	P50453	1	2	chr6:2885833; chr6:2898362	IVW	1.018 [0.937, 1.099]	0.041318	0.671659	1.17922	0.277515	NA	NA	NA	0.953279	0
PD_Case-Ctrl_UKBioBank_Nalls2019	MUSK_seq.11547.84	O15146	A	1	chr9:110730872	IVW	0.981 [0.89, 1.072]	0.046324	0.67506	NA	NA	NA	NA	NA	0.953279	0
PD_Case-Ctrl_UKBioBank_Nalls2019	CO8G_seq.14708.59	P07360	A	1	chr9:136946019	IVW	0.978 [0.876, 1.079]	0.051781	0.665874	NA	NA	NA	NA	NA	0.953279	0
PD_Case-Ctrl_UKBioBank_Nalls2019	IMPA3_seq.9231.23	Q9NX62	A	3	chr8:56711784; chr8:56964017; chr8:57259570	IVW	1.014 [0.948, 1.081]	0.0338388	0.677096	0.389858	0.822893	NA	NA	NA	0.95463	0
PD_Case-Ctrl_UKBioBank_Nalls2019	CATZ_seq.4971.1	Q9UBR2	1	1	chr20:58996708	IVW	0.978 [0.869, 1.086]	0.0553617	0.682032	NA	NA	NA	NA	NA	0.958981	0
PD_Case-Ctrl_UKBioBank_Nalls2019	LECT2_seq.16763.11	O14960	1	2	chr5:135666590; chr5:135977944	IVW	0.989 [0.935, 1.043]	0.0276311	0.682352	0.0229882	0.879488	NA	NA	NA	0.958981	0
PD_Case-Ctrl_UKBioBank_Nalls2019	Syntaxin.6_seq.10945.11	O43752	3	1	chr1:180993146	IVW	0.946 [0.679, 1.214]	0.136383	0.686574	NA	NA	NA	NA	NA	0.959826	0
PD_Case-Ctrl_UKBioBank_Nalls2019	NKG2D_seq.3056.11	P26718	6	1	chr12:10365209	IVW	1.037 [0.86, 1.214]	0.0903261	0.687158	NA	NA	NA	NA	NA	0.959826	0
PD_Case-Ctrl_UKBioBank_Nalls2019	SNX11_seq.24685.12	Q9Y5W9	A	1	chr17:48165593	IVW	0.964 [0.787, 1.141]	0.0905327	0.68518	NA	NA	NA	NA	NA	0.959826	0
PD_Case-Ctrl_UKBioBank_Nalls2019	DKK2_seq.6546.41	Q9UBU2	A	3	chr4:106662076; chr4:106701713; chr4:106964043	IVW	1.012 [0.952, 1.073]	0.0308526	0.687296	0.211628	0.899592	NA	NA	NA	0.959826	0
PD_Case-Ctrl_UKBioBank_Nalls2019	DERM_seq.4979.34	Q07507	1	3	chr1:168714590; chr1:168885165; chr1:168962087	ConMix	0.99 [NA, NA]	NA	0.776043	NA	NA	chr1:168714590; chr1:168885165; chr1:168962087	NA	NA	0.962791	0
PD_Case-Ctrl_UKBioBank_Nalls2019	ACY3_seq.21781.9	Q96HD9	1	1	chr11:67647357	IVW	1.025 [0.903, 1.147]	0.0623072	0.691813	NA	NA	NA	NA	NA	0.964609	0
PD_Case-Ctrl_UKBioBank_Nalls2019	Cadherin.E_seq.2501.51	P12830	3	1	chr16:68700346	IVW	0.967 [0.8, 1.134]	0.0853634	0.695741	NA	NA	NA	NA	NA	0.967036	0
PD_Case-Ctrl_UKBioBank_Nalls2019	IBPL1_seq.7815.49	Q8WX77	1	2	chr9:38409040; chr9:38875880	IVW	1.026 [0.898, 1.154]	0.0654979	0.695259	2.30479	0.128976	NA	NA	NA	0.967036	0
PD_Case-Ctrl_UKBioBank_Nalls2019	DAN_seq.2944.66	P41271	3	1	chr1:19641564	IVW	1.044 [0.827, 1.261]	0.110721	0.69814	NA	NA	NA	NA	NA	0.968847	0
PD_Case-Ctrl_UKBioBank_Nalls2019	TMED2_seq.10761.5	Q15363	A	1	chr12:123613219	IVW	1.027 [0.892, 1.162]	0.0689092	0.699625	NA	NA	NA	NA	NA	0.969386	0
PD_Case-Ctrl_UKBioBank_Nalls2019	RMD1_seq.7096.30	Q96DB5	A	4	chr8:86247931; chr8:86507086; chr8:86769253; chr8:86843831	Weighted median	0.994 [0.963, 1.025]	0.0156172	0.704973	NA	NA	NA	NA	NA	0.970615	0
PD_Case-Ctrl_UKBioBank_Nalls2019	DERM_seq.4979.34	Q07507	1	3	chr1:168714590; chr1:168885165; chr1:168962087	Simple median	1.007 [0.927, 1.087]	0.0408879	0.860247	NA	NA	NA	NA	NA	0.972899	0
PD_Case-Ctrl_UKBioBank_Nalls2019	Apo.TC.II_seq.15560.52	P20062	3	3	chr22:30333518; chr22:30613833; chr22:30867857	Simple median	0.993 [0.925, 1.062]	0.0349396	0.843884	NA	NA	NA	NA	NA	0.972899	0
PD_Case-Ctrl_UKBioBank_Nalls2019	IMPA3_seq.9231.23	Q9NX62	A	3	chr8:56711784; chr8:56964017; chr8:57259570	Simple median	1.008 [0.923, 1.093]	0.0434841	0.856873	NA	NA	NA	NA	NA	0.972899	0
PD_Case-Ctrl_UKBioBank_Nalls2019	Galectin.8_seq.4909.68	O00214	8	1	chr1:236547026	IVW	0.977 [0.858, 1.096]	0.0606716	0.704028	NA	NA	NA	NA	NA	0.973813	0
PD_Case-Ctrl_UKBioBank_Nalls2019	SLIK6_seq.16916.19	Q9H5Y7	1	2	chr13:85331824; chr13:85586036	IVW	0.993 [0.958, 1.029]	0.018117	0.705023	0.241379	0.623212	NA	NA	NA	0.973813	0
PD_Case-Ctrl_UKBioBank_Nalls2019	resistin_seq.3046.31	Q9HD89	1	1	chr19:7670411	IVW	1.046 [0.809, 1.284]	0.121164	0.70766	NA	NA	NA	NA	NA	0.974969	0
PD_Case-Ctrl_UKBioBank_Nalls2019	CD28_seq.20521.83	P10747	1	2	chr2:202825021; chr2:203732310	IVW	0.985 [0.907, 1.064]	0.0400683	0.708437	0.544504	0.460572	NA	NA	NA	0.974969	0
PD_Case-Ctrl_UKBioBank_Nalls2019	IL.17.RC_seq.5468.67	Q8NAC3	C	1	chr3:9923142	IVW	1.022 [0.908, 1.136]	0.058021	0.709169	NA	NA	NA	NA	NA	0.974969	0
PD_Case-Ctrl_UKBioBank_Nalls2019	Prostatic.acid.phosphatase_seq.19317.114	P15309	B	2	chr3:132315535; chr3:132327396	IVW	0.98 [0.875, 1.085]	0.0536473	0.711046	0.0186073	0.891498	NA	NA	NA	0.975081	0
PD_Case-Ctrl_UKBioBank_Nalls2019	IL.5.Ra_seq.13686.2	Q01344	6	1	chr3:3097157	IVW	1.026 [0.889, 1.164]	0.0701342	0.71234	NA	NA	NA	NA	NA	0.975081	0
PD_Case-Ctrl_UKBioBank_Nalls2019	SAPL1_seq.8814.33	Q6NUJ1	6	1	chr4:7436529	IVW	0.967 [0.786, 1.147]	0.0919451	0.712559	NA	NA	NA	NA	NA	0.975081	0
PD_Case-Ctrl_UKBioBank_Nalls2019	OAF_seq.6414.8	Q86UD1	A	3	chr11:120228970; chr11:120482444; chr11:120514689	Weighted median	1.008 [0.961, 1.056]	0.0242791	0.73988	NA	NA	NA	NA	NA	0.975944	0
PD_Case-Ctrl_UKBioBank_Nalls2019	Cystatin.M_seq.14711.27	Q15828	1	3	chr11:65649556; chr11:66012119; chr11:66273608	Weighted median	0.994 [0.946, 1.043]	0.0247658	0.821327	NA	NA	NA	NA	NA	0.975944	0
PD_Case-Ctrl_UKBioBank_Nalls2019	Cystatin.M_seq.3303.23	Q15828	1	3	chr11:65649556; chr11:66012119; chr11:66273608	Weighted median	0.994 [0.947, 1.041]	0.0239627	0.800787	NA	NA	NA	NA	NA	0.975944	0
PD_Case-Ctrl_UKBioBank_Nalls2019	CATC_seq.13730.18	P53634	1	3	chr11:88058234; chr11:88308433; chr11:88341550	Weighted median	0.989 [0.917, 1.061]	0.0367995	0.767888	NA	NA	NA	NA	NA	0.975944	0
PD_Case-Ctrl_UKBioBank_Nalls2019	FUT8_seq.8244.16	Q9BYC5	1	3	chr14:65292305; chr14:65545906; chr14:65813085	Weighted median	0.988 [0.921, 1.056]	0.0343913	0.733416	NA	NA	NA	NA	NA	0.975944	0
PD_Case-Ctrl_UKBioBank_Nalls2019	CIA30_seq.21107.5	Q9Y375	A	3	chr15:41142531; chr15:41396968; chr15:41854514	Weighted median	0.997 [0.972, 1.022]	0.0127213	0.801104	NA	NA	NA	NA	NA	0.975944	0
PD_Case-Ctrl_UKBioBank_Nalls2019	CYTF_seq.14038.130	O76096	1	4	chr20:24651570; chr20:24659015; chr20:24695146; chr20:24946939	Weighted median	0.993 [0.93, 1.057]	0.0323535	0.833906	NA	NA	NA	NA	NA	0.975944	0
PD_Case-Ctrl_UKBioBank_Nalls2019	MSP_seq.4407.10	P26927	1	3	chr3:49413016; chr3:49684099; chr3:49970685	Weighted median	0.997 [0.974, 1.02]	0.0118124	0.816384	NA	NA	NA	NA	NA	0.975944	0
PD_Case-Ctrl_UKBioBank_Nalls2019	IL.17.RD_seq.3376.49	Q8NFM7	A	3	chr3:57088752; chr3:57346997; chr3:57412470	Weighted median	1.006 [0.968, 1.043]	0.0191584	0.769363	NA	NA	NA	NA	NA	0.975944	0
PD_Case-Ctrl_UKBioBank_Nalls2019	DKK2_seq.6546.41	Q9UBU2	A	3	chr4:106662076; chr4:106701713; chr4:106964043	Weighted median	1.009 [0.944, 1.073]	0.0327947	0.790992	NA	NA	NA	NA	NA	0.975944	0
PD_Case-Ctrl_UKBioBank_Nalls2019	MET24_seq.9470.15	Q5JXM2	A	3	chr6:109983462; chr6:110246206; chr6:110364413	Weighted median	0.992 [0.913, 1.07]	0.040125	0.838122	NA	NA	NA	NA	NA	0.975944	0
PD_Case-Ctrl_UKBioBank_Nalls2019	IMPA3_seq.9231.23	Q9NX62	A	3	chr8:56711784; chr8:56964017; chr8:57259570	Weighted median	1.007 [0.937, 1.077]	0.0356613	0.842394	NA	NA	NA	NA	NA	0.975944	0
PD_Case-Ctrl_UKBioBank_Nalls2019	LACB2_seq.22381.1	Q53H82	1	3	chr8:70307154; chr8:70617631; chr8:70918534	Weighted median	0.982 [0.871, 1.093]	0.0566582	0.745516	NA	NA	NA	NA	NA	0.975944	0
PD_Case-Ctrl_UKBioBank_Nalls2019	Amylase..alpha.1A_seq.7918.114	P04745	A	2	chr1:103497405; chr1:103961876	IVW	0.984 [0.845, 1.122]	0.0706766	0.816866	0.196951	0.657193	NA	NA	NA	0.977844	0
PD_Case-Ctrl_UKBioBank_Nalls2019	OLFL3_seq.8660.5	Q9NRN5	B	1	chr1:113979261	IVW	1.028 [0.83, 1.225]	0.100932	0.787051	NA	NA	NA	NA	NA	0.977844	0
PD_Case-Ctrl_UKBioBank_Nalls2019	REG4_seq.11102.22	Q9BYZ8	1	1	chr1:119829869	IVW	0.976 [0.823, 1.128]	0.077939	0.751588	NA	NA	NA	NA	NA	0.977844	0
PD_Case-Ctrl_UKBioBank_Nalls2019	S100A7_seq.7916.10	P31151	B	1	chr1:153458930	IVW	1.011 [0.938, 1.084]	0.0373374	0.771837	NA	NA	NA	NA	NA	0.977844	0
PD_Case-Ctrl_UKBioBank_Nalls2019	PGCB_seq.3461.58	Q96GW7	3	1	chr1:156645322	IVW	1.013 [0.921, 1.105]	0.0468117	0.781183	NA	NA	NA	NA	NA	0.977844	0
PD_Case-Ctrl_UKBioBank_Nalls2019	SLAF5_seq.3642.4	Q9UIB8	2	1	chr1:160602168	IVW	0.977 [0.825, 1.13]	0.077716	0.767876	NA	NA	NA	NA	NA	0.977844	0
PD_Case-Ctrl_UKBioBank_Nalls2019	lymphotactin.beta_seq.15617.8	Q9UBD3	A	1	chr1:168556009	IVW	0.965 [0.75, 1.181]	0.109898	0.748835	NA	NA	NA	NA	NA	0.977844	0
PD_Case-Ctrl_UKBioBank_Nalls2019	DERM_seq.4979.34	Q07507	1	3	chr1:168714590; chr1:168885165; chr1:168962087	IVW	0.991 [0.926, 1.055]	0.03296	0.775591	0.98032	0.612528	NA	NA	NA	0.977844	0
PD_Case-Ctrl_UKBioBank_Nalls2019	GLRX2_seq.12486.8	Q9NS18	A	2	chr1:192721351; chr1:193105381	IVW	1.011 [0.943, 1.08]	0.0349708	0.748456	0.000102547	0.99192	NA	NA	NA	0.977844	0
PD_Case-Ctrl_UKBioBank_Nalls2019	Factor.H_seq.4159.130	P08603	5	2	chr1:196677046; chr1:196946615	IVW	1.015 [0.926, 1.104]	0.0452844	0.743492	0.256292	0.612679	NA	NA	NA	0.977844	0
PD_Case-Ctrl_UKBioBank_Nalls2019	ERO1B_seq.7994.41	Q86YB8	B	1	chr1:236261292	IVW	0.991 [0.92, 1.063]	0.0366786	0.815503	NA	NA	NA	NA	NA	0.977844	0
PD_Case-Ctrl_UKBioBank_Nalls2019	TXD12_seq.19334.62	O95881	A	1	chr1:52117939	IVW	0.971 [0.717, 1.224]	0.129306	0.818811	NA	NA	NA	NA	NA	0.977844	0
PD_Case-Ctrl_UKBioBank_Nalls2019	LRP8_seq.3323.37	Q14114	A	1	chr1:53247055	IVW	0.986 [0.897, 1.076]	0.0458078	0.765516	NA	NA	NA	NA	NA	0.977844	0
PD_Case-Ctrl_UKBioBank_Nalls2019	PCSK9_seq.5231.79	Q8NBP7	1	1	chr1:55040253	IVW	1.009 [0.945, 1.073]	0.0325908	0.778788	NA	NA	NA	NA	NA	0.977844	0
PD_Case-Ctrl_UKBioBank_Nalls2019	GFRa.1_seq.3314.74	P56159	1	3	chr10:116053801; chr10:116270903; chr10:116586827	IVW	1.014 [0.918, 1.109]	0.0485803	0.782179	4.54232	0.103192	NA	NA	NA	0.977844	0
PD_Case-Ctrl_UKBioBank_Nalls2019	UCMA_seq.10977.55	Q8WVF2	A	1	chr10:13234368	IVW	1.008 [0.953, 1.063]	0.0281188	0.773049	NA	NA	NA	NA	NA	0.977844	0
PD_Case-Ctrl_UKBioBank_Nalls2019	ACBD7_seq.13563.259	Q8N6N7	A	1	chr10:15048512	IVW	0.976 [0.8, 1.151]	0.0896061	0.781945	NA	NA	NA	NA	NA	0.977844	0
PD_Case-Ctrl_UKBioBank_Nalls2019	PHIPL_seq.23528.199	Q96FC7	A	1	chr10:59245484	IVW	0.989 [0.92, 1.058]	0.0353289	0.749753	NA	NA	NA	NA	NA	0.977844	0
PD_Case-Ctrl_UKBioBank_Nalls2019	Platelet.proteoglycan_seq.19251.56	P10124	B	1	chr10:69057635	IVW	0.955 [0.683, 1.228]	0.139013	0.741091	NA	NA	NA	NA	NA	0.977844	0
PD_Case-Ctrl_UKBioBank_Nalls2019	SARP.3_seq.23296.29	Q5T4F7	A	1	chr10:97805095	IVW	1.016 [0.91, 1.121]	0.0538263	0.773296	NA	NA	NA	NA	NA	0.977844	0
PD_Case-Ctrl_UKBioBank_Nalls2019	OAF_seq.6414.8	Q86UD1	A	3	chr11:120228970; chr11:120482444; chr11:120514689	IVW	1.006 [0.96, 1.053]	0.0238139	0.795209	2.52536	0.282895	NA	NA	NA	0.977844	0
PD_Case-Ctrl_UKBioBank_Nalls2019	ROBO4_seq.9232.1	Q8WZ75	3	1	chr11:124897229	IVW	0.97 [0.733, 1.207]	0.120815	0.799173	NA	NA	NA	NA	NA	0.977844	0
PD_Case-Ctrl_UKBioBank_Nalls2019	SAA_seq.15515.2	P0DJI8	A	1	chr11:18259448	IVW	1.02 [0.869, 1.172]	0.0770691	0.792429	NA	NA	NA	NA	NA	0.977844	0
PD_Case-Ctrl_UKBioBank_Nalls2019	Sorting.nexin.15_seq.23416.47	Q9NRS6	2	2	chr11:65034916; chr11:65338550	IVW	0.988 [0.895, 1.08]	0.0474109	0.791	0.898738	0.34312	NA	NA	NA	0.977844	0
PD_Case-Ctrl_UKBioBank_Nalls2019	Cystatin.M_seq.3303.23	Q15828	1	3	chr11:65649556; chr11:66012119; chr11:66273608	IVW	0.994 [0.948, 1.041]	0.0235347	0.811758	1.84368	0.397786	NA	NA	NA	0.977844	0
PD_Case-Ctrl_UKBioBank_Nalls2019	FGF.19_seq.13724.27	O95750	1	2	chr11:69700655; chr11:69815801	IVW	1.017 [0.909, 1.124]	0.0550273	0.764379	1.55362	0.212601	NA	NA	NA	0.977844	0
PD_Case-Ctrl_UKBioBank_Nalls2019	STA10_seq.23569.53	Q9Y365	A	1	chr11:72787955	IVW	0.961 [0.749, 1.174]	0.108446	0.71642	NA	NA	NA	NA	NA	0.977844	0
PD_Case-Ctrl_UKBioBank_Nalls2019	DJB13_seq.24659.6	P59910	C	1	chr11:73993135	IVW	0.976 [0.806, 1.145]	0.08646	0.778083	NA	NA	NA	NA	NA	0.977844	0
PD_Case-Ctrl_UKBioBank_Nalls2019	GLTP_seq.12513.8	Q9NZD2	B	1	chr12:109851696	IVW	1.028 [0.866, 1.189]	0.0824066	0.7414	NA	NA	NA	NA	NA	0.977844	0
PD_Case-Ctrl_UKBioBank_Nalls2019	T132B_seq.8890.9	Q14DG7	A	1	chr12:125646016	IVW	0.97 [0.777, 1.164]	0.0988151	0.761867	NA	NA	NA	NA	NA	0.977844	0
PD_Case-Ctrl_UKBioBank_Nalls2019	WNT5B_seq.21945.4	Q9H1J7	A	1	chr12:1501094	IVW	1.036 [0.836, 1.236]	0.102122	0.729875	NA	NA	NA	NA	NA	0.977844	0
PD_Case-Ctrl_UKBioBank_Nalls2019	FKBP52.protein_seq.17722.5	Q02790	2	1	chr12:2799164	IVW	0.968 [0.731, 1.205]	0.120759	0.787791	NA	NA	NA	NA	NA	0.977844	0
PD_Case-Ctrl_UKBioBank_Nalls2019	ALK.1_seq.16318.12	P37023	6	1	chr12:51950660	IVW	1.021 [0.857, 1.185]	0.0838908	0.80368	NA	NA	NA	NA	NA	0.977844	0
PD_Case-Ctrl_UKBioBank_Nalls2019	INHBC_seq.15686.49	P55103	6	3	chr12:57166026; chr12:57429802; chr12:57687137	IVW	0.993 [0.948, 1.038]	0.023197	0.760966	1.53295	0.464649	NA	NA	NA	0.977844	0
PD_Case-Ctrl_UKBioBank_Nalls2019	GALT4_seq.21722.21	Q8N4A0	A	2	chr12:89437817; chr12:89648365	IVW	0.991 [0.939, 1.043]	0.0265037	0.732527	0.019237	0.889689	NA	NA	NA	0.977844	0
PD_Case-Ctrl_UKBioBank_Nalls2019	CL12A_seq.11187.11	Q5QGZ9	3	1	chr12:9979085	IVW	1.005 [0.977, 1.032]	0.0141405	0.740228	NA	NA	NA	NA	NA	0.977844	0
PD_Case-Ctrl_UKBioBank_Nalls2019	TAJ_seq.5131.15	Q9NS68	1	1	chr13:23660378	IVW	1.02 [0.868, 1.172]	0.0775831	0.799312	NA	NA	NA	NA	NA	0.977844	0
PD_Case-Ctrl_UKBioBank_Nalls2019	THSD1_seq.5621.64	Q9NS62	6	2	chr13:51925010; chr13:52397382	IVW	0.992 [0.925, 1.058]	0.0339153	0.803022	0.0179125	0.893531	NA	NA	NA	0.977844	0
PD_Case-Ctrl_UKBioBank_Nalls2019	CLYBL_seq.23541.61	Q8N0X4	B	1	chr13:99866326	IVW	0.991 [0.928, 1.054]	0.0320963	0.783936	NA	NA	NA	NA	NA	0.977844	0
PD_Case-Ctrl_UKBioBank_Nalls2019	FUT8_seq.8244.16	Q9BYC5	1	3	chr14:65292305; chr14:65545906; chr14:65813085	IVW	0.989 [0.927, 1.051]	0.0317922	0.732339	0.00205317	0.998974	NA	NA	NA	0.977844	0
PD_Case-Ctrl_UKBioBank_Nalls2019	FLRT2_seq.13122.19	O43155	1	2	chr14:85251462; chr14:85575332	IVW	1.023 [0.835, 1.212]	0.0962861	0.810018	1.75834	0.184832	NA	NA	NA	0.977844	0
PD_Case-Ctrl_UKBioBank_Nalls2019	ATX3_seq.16825.20	P54252	3	1	chr14:92069172	IVW	0.975 [0.832, 1.118]	0.0728094	0.728637	NA	NA	NA	NA	NA	0.977844	0
PD_Case-Ctrl_UKBioBank_Nalls2019	alpha.1.antichymotrypsin.complex_seq.4153.11	P01011	1	1	chr14:94640590	IVW	1.023 [0.873, 1.173]	0.0765215	0.764177	NA	NA	NA	NA	NA	0.977844	0
PD_Case-Ctrl_UKBioBank_Nalls2019	CIA30_seq.21107.5	Q9Y375	A	3	chr15:41142531; chr15:41396968; chr15:41854514	IVW	0.997 [0.973, 1.021]	0.012456	0.808888	0.035992	0.982165	NA	NA	NA	0.977844	0
PD_Case-Ctrl_UKBioBank_Nalls2019	NRG4_seq.14139.16	Q8WWG1	A	2	chr15:75915768; chr15:76250278	IVW	0.994 [0.942, 1.046]	0.0263382	0.819664	0.562861	0.45311	NA	NA	NA	0.977844	0
PD_Case-Ctrl_UKBioBank_Nalls2019	PGP_seq.18235.16	A6NDG6	A	1	chr16:2213835	IVW	0.984 [0.873, 1.096]	0.0570954	0.783826	NA	NA	NA	NA	NA	0.977844	0
PD_Case-Ctrl_UKBioBank_Nalls2019	CHM1A_seq.18224.11	Q9HD42	3	1	chr16:89641816	IVW	0.984 [0.861, 1.107]	0.0627311	0.796077	NA	NA	NA	NA	NA	0.977844	0
PD_Case-Ctrl_UKBioBank_Nalls2019	LEG9_seq.9197.4	O00182	5	1	chr17:27647232	IVW	0.978 [0.791, 1.166]	0.0957942	0.818529	NA	NA	NA	NA	NA	0.977844	0
PD_Case-Ctrl_UKBioBank_Nalls2019	MCP.3_seq.4886.3	P80098	6	1	chr17:34320525	IVW	0.978 [0.847, 1.108]	0.066394	0.732461	NA	NA	NA	NA	NA	0.977844	0
PD_Case-Ctrl_UKBioBank_Nalls2019	HCC.1_seq.2900.53	Q16627	1	1	chr17:36008654	IVW	1.013 [0.939, 1.087]	0.0377135	0.737948	NA	NA	NA	NA	NA	0.977844	0
PD_Case-Ctrl_UKBioBank_Nalls2019	PERL_seq.4801.13	P22079	1	1	chr17:58257173	IVW	0.988 [0.892, 1.085]	0.0491852	0.81398	NA	NA	NA	NA	NA	0.977844	0
PD_Case-Ctrl_UKBioBank_Nalls2019	NHERF_seq.24694.158	O14745	3	1	chr17:74765056	IVW	0.977 [0.808, 1.146]	0.0860743	0.788474	NA	NA	NA	NA	NA	0.977844	0
PD_Case-Ctrl_UKBioBank_Nalls2019	AT1B2_seq.7218.87	P14415	3	1	chr17:7651454	IVW	1.024 [0.89, 1.157]	0.0680967	0.727971	NA	NA	NA	NA	NA	0.977844	0
PD_Case-Ctrl_UKBioBank_Nalls2019	SIA7B_seq.7823.22	Q9UJ37	C	1	chr17:76582882	IVW	1.029 [0.855, 1.203]	0.0887005	0.74908	NA	NA	NA	NA	NA	0.977844	0
PD_Case-Ctrl_UKBioBank_Nalls2019	CLUL1_seq.21492.19	Q15846	1	1	chr18:590969	IVW	0.99 [0.922, 1.058]	0.0347617	0.77641	NA	NA	NA	NA	NA	0.977844	0
PD_Case-Ctrl_UKBioBank_Nalls2019	LIRB3_seq.15615.8	O75022	A	1	chr19:54219677	IVW	0.982 [0.876, 1.088]	0.0540874	0.734943	NA	NA	NA	NA	NA	0.977844	0
PD_Case-Ctrl_UKBioBank_Nalls2019	Alpha.1B.glycoprotein_seq.16561.9	P04217	1	1	chr19:58374507	IVW	0.973 [0.804, 1.142]	0.0862237	0.747427	NA	NA	NA	NA	NA	0.977844	0
PD_Case-Ctrl_UKBioBank_Nalls2019	IL.1.sRII_seq.14133.93	P27930	1	1	chr2:102007764	IVW	1.02 [0.861, 1.179]	0.0810887	0.804541	NA	NA	NA	NA	NA	0.977844	0
PD_Case-Ctrl_UKBioBank_Nalls2019	EDAR_seq.2977.7	Q9UNE0	5	1	chr2:108937065	IVW	1.041 [0.818, 1.263]	0.113579	0.725304	NA	NA	NA	NA	NA	0.977844	0
PD_Case-Ctrl_UKBioBank_Nalls2019	MER_seq.20572.6	Q12866	2	2	chr2:111983716; chr2:112251444	IVW	1.006 [0.961, 1.051]	0.023167	0.798344	1.93158	0.164585	NA	NA	NA	0.977844	0
PD_Case-Ctrl_UKBioBank_Nalls2019	VITRN_seq.6234.74	Q6UXI7	1	1	chr2:36766797	IVW	1.012 [0.932, 1.091]	0.0405182	0.775097	NA	NA	NA	NA	NA	0.977844	0
PD_Case-Ctrl_UKBioBank_Nalls2019	MCEE_seq.9388.18	Q96PE7	3	1	chr2:71119819	IVW	0.988 [0.885, 1.09]	0.0523534	0.81033	NA	NA	NA	NA	NA	0.977844	0
PD_Case-Ctrl_UKBioBank_Nalls2019	FABPL_seq.11516.7	P07148	2	1	chr2:88123991	IVW	0.98 [0.823, 1.137]	0.0800888	0.799385	NA	NA	NA	NA	NA	0.977844	0
PD_Case-Ctrl_UKBioBank_Nalls2019	Dynorphin.A..1.17._seq.19638.9	P01213	A	1	chr20:1989918	IVW	0.966 [0.761, 1.171]	0.104583	0.74248	NA	NA	NA	NA	NA	0.977844	0
PD_Case-Ctrl_UKBioBank_Nalls2019	CYTF_seq.14038.130	O76096	1	4	chr20:24651570; chr20:24659015; chr20:24695146; chr20:24946939	IVW	0.993 [0.935, 1.051]	0.0295927	0.804416	0.735659	0.864786	NA	NA	NA	0.977844	0
PD_Case-Ctrl_UKBioBank_Nalls2019	PLCG1_seq.4563.61	P19174	C	1	chr20:41168825	IVW	1.027 [0.86, 1.194]	0.0852338	0.7524	NA	NA	NA	NA	NA	0.977844	0
PD_Case-Ctrl_UKBioBank_Nalls2019	MATN4_seq.7083.74	O95460	A	1	chr20:45076296	IVW	1.012 [0.946, 1.077]	0.0333208	0.725102	NA	NA	NA	NA	NA	0.977844	0
PD_Case-Ctrl_UKBioBank_Nalls2019	RSPO4_seq.8464.31	Q2I0M5	A	1	chr20:986986	IVW	0.975 [0.817, 1.133]	0.0805451	0.755636	NA	NA	NA	NA	NA	0.977844	0
PD_Case-Ctrl_UKBioBank_Nalls2019	RAR.responsive.protein.TIG1_seq.8398.277	P49788	A	2	chr3:158408786; chr3:158732389	IVW	0.988 [0.905, 1.07]	0.0421169	0.767584	1.82215	0.177058	NA	NA	NA	0.977844	0
PD_Case-Ctrl_UKBioBank_Nalls2019	FETUB_seq.3367.8	Q9UGM5	1	1	chr3:186642466	IVW	1.019 [0.878, 1.161]	0.0723001	0.791423	NA	NA	NA	NA	NA	0.977844	0
PD_Case-Ctrl_UKBioBank_Nalls2019	Contactin.4_seq.3298.52	Q8IWV2	1	1	chr3:2392632	IVW	0.939 [0.589, 1.288]	0.178357	0.722356	NA	NA	NA	NA	NA	0.977844	0
PD_Case-Ctrl_UKBioBank_Nalls2019	CDCP1_seq.6565.68	Q9H5V8	4	1	chr3:45146293	IVW	0.984 [0.85, 1.119]	0.0686731	0.81838	NA	NA	NA	NA	NA	0.977844	0
PD_Case-Ctrl_UKBioBank_Nalls2019	LRIG1_seq.18831.6	Q96JA1	1	2	chr3:66384219; chr3:66820337	IVW	0.985 [0.886, 1.085]	0.0508443	0.772854	0.0050833	0.943161	NA	NA	NA	0.977844	0
PD_Case-Ctrl_UKBioBank_Nalls2019	ENPP6_seq.15579.26	Q6UWR7	1	1	chr4:184218907	IVW	1.015 [0.909, 1.12]	0.0537067	0.785063	NA	NA	NA	NA	NA	0.977844	0
PD_Case-Ctrl_UKBioBank_Nalls2019	HGFA_seq.3617.80	Q04756	1	2	chr4:3159083; chr4:3449382	IVW	1.008 [0.964, 1.051]	0.0222659	0.72964	0.819862	0.36522	NA	NA	NA	0.977844	0
PD_Case-Ctrl_UKBioBank_Nalls2019	NAR3_seq.7970.315	Q13508	1	1	chr4:76024369	IVW	1.028 [0.847, 1.21]	0.0925889	0.764829	NA	NA	NA	NA	NA	0.977844	0
PD_Case-Ctrl_UKBioBank_Nalls2019	NAR3_seq.10970.3	Q13508	1	1	chr4:76024369	IVW	1.027 [0.854, 1.199]	0.0879157	0.764829	NA	NA	NA	NA	NA	0.977844	0
PD_Case-Ctrl_UKBioBank_Nalls2019	PDGF.Rb_seq.3459.49	P09619	2	1	chr5:150128912	IVW	0.996 [0.961, 1.031]	0.017797	0.805189	NA	NA	NA	NA	NA	0.977844	0
PD_Case-Ctrl_UKBioBank_Nalls2019	RELN_seq.21713.11	P78509	A	1	chr7:103651953	IVW	1.031 [0.793, 1.269]	0.121324	0.799903	NA	NA	NA	NA	NA	0.977844	0
PD_Case-Ctrl_UKBioBank_Nalls2019	WNT16_seq.21943.170	Q9UBV4	C	1	chr7:121268405	IVW	0.977 [0.778, 1.175]	0.101273	0.814398	NA	NA	NA	NA	NA	0.977844	0
PD_Case-Ctrl_UKBioBank_Nalls2019	IL.6_seq.2573.20	P05231	5	1	chr7:22798522	IVW	1.03 [0.827, 1.233]	0.103601	0.778398	NA	NA	NA	NA	NA	0.977844	0
PD_Case-Ctrl_UKBioBank_Nalls2019	DMP4_seq.21547.6	Q8IXL6	A	1	chr7:259897	IVW	1.043 [0.738, 1.347]	0.155222	0.788009	NA	NA	NA	NA	NA	0.977844	0
PD_Case-Ctrl_UKBioBank_Nalls2019	DMP4_seq.21661.82	Q8IXL6	A	1	chr7:259897	IVW	1.049 [0.698, 1.401]	0.179441	0.788009	NA	NA	NA	NA	NA	0.977844	0
PD_Case-Ctrl_UKBioBank_Nalls2019	PRR15_seq.23580.2	Q8IV56	C	1	chr7:29566672	IVW	1.016 [0.884, 1.147]	0.0671858	0.815797	NA	NA	NA	NA	NA	0.977844	0
PD_Case-Ctrl_UKBioBank_Nalls2019	NCF.1_seq.17766.5	P14598	A	2	chr7:74590603; chr7:74673793	IVW	0.982 [0.834, 1.131]	0.0757851	0.813379	1.49149	0.221985	NA	NA	NA	0.977844	0
PD_Case-Ctrl_UKBioBank_Nalls2019	HGF_seq.2681.23	P14210	1	1	chr7:81787990	IVW	1.029 [0.835, 1.224]	0.0992075	0.772219	NA	NA	NA	NA	NA	0.977844	0
PD_Case-Ctrl_UKBioBank_Nalls2019	TKN1_seq.9337.43	P20366	A	2	chr7:97273972; chr7:97385992	IVW	1.01 [0.932, 1.089]	0.0401834	0.795903	0.870108	0.350925	NA	NA	NA	0.977844	0
PD_Case-Ctrl_UKBioBank_Nalls2019	WISP.1_seq.13692.154	O95388	1	1	chr8:132936277	IVW	0.995 [0.964, 1.025]	0.0155962	0.737454	NA	NA	NA	NA	NA	0.977844	0
PD_Case-Ctrl_UKBioBank_Nalls2019	FGL1_seq.5581.28	Q08830	1	1	chr8:17895797	IVW	0.989 [0.926, 1.053]	0.0322469	0.74308	NA	NA	NA	NA	NA	0.977844	0
PD_Case-Ctrl_UKBioBank_Nalls2019	FUT10_seq.7156.2	Q6P4F1	A	2	chr8:33397242; chr8:33695134	IVW	0.986 [0.907, 1.065]	0.0404016	0.728565	0.018238	0.892574	NA	NA	NA	0.977844	0
PD_Case-Ctrl_UKBioBank_Nalls2019	PENK_seq.9076.25	P01210	3	1	chr8:56514219	IVW	1.017 [0.918, 1.117]	0.0508015	0.738883	NA	NA	NA	NA	NA	0.977844	0
PD_Case-Ctrl_UKBioBank_Nalls2019	LTB4DH_seq.13543.7	Q14914	7	1	chr9:111603671	IVW	0.978 [0.824, 1.132]	0.0787544	0.776249	NA	NA	NA	NA	NA	0.977844	0
PD_Case-Ctrl_UKBioBank_Nalls2019	QSOX2_seq.8397.147	Q6ZRP7	A	1	chr9:136216478	IVW	1.023 [0.89, 1.156]	0.0678531	0.734893	NA	NA	NA	NA	NA	0.977844	0
PD_Case-Ctrl_UKBioBank_Nalls2019	ATL1_seq.16890.37	Q8N6G6	A	2	chr9:18077185; chr9:18485436	IVW	1.024 [0.89, 1.157]	0.0683109	0.733238	0.558712	0.45478	NA	NA	NA	0.977844	0
PD_Case-Ctrl_UKBioBank_Nalls2019	F16P2_seq.9867.23	O00757	A	1	chr9:94628625	IVW	1.031 [0.843, 1.218]	0.0956717	0.75085	NA	NA	NA	NA	NA	0.977844	0
PD_Case-Ctrl_UKBioBank_Nalls2019	TECTB_seq.21549.144	Q96PL2	B	1	chr10:112240876	IVW	0.992 [0.926, 1.059]	0.0340371	0.82185	NA	NA	NA	NA	NA	0.979132	0
PD_Case-Ctrl_UKBioBank_Nalls2019	P.Selectin_seq.4154.57	P16109	1	1	chr1:169593666	IVW	0.993 [0.926, 1.059]	0.0339464	0.825264	NA	NA	NA	NA	NA	0.980749	0
PD_Case-Ctrl_UKBioBank_Nalls2019	FABP6_seq.6450.8	P51161	9	2	chr5:160032044; chr5:160337911	IVW	1.009 [0.928, 1.09]	0.0414281	0.826536	0.0175468	0.894617	NA	NA	NA	0.980749	0
PD_Case-Ctrl_UKBioBank_Nalls2019	RMD1_seq.7096.30	Q96DB5	A	4	chr8:86247931; chr8:86507086; chr8:86769253; chr8:86843831	IVW	0.997 [0.968, 1.026]	0.0147216	0.825773	0.795306	0.85059	NA	NA	NA	0.980749	0
PD_Case-Ctrl_UKBioBank_Nalls2019	LRP4_seq.19558.10	O75096	A	3	chr11:46549309; chr11:46871557; chr11:47153599	Weighted median	1.004 [0.959, 1.05]	0.0232351	0.856903	NA	NA	NA	NA	NA	0.980792	0
PD_Case-Ctrl_UKBioBank_Nalls2019	Cystatin.M_seq.14711.27	Q15828	1	3	chr11:65649556; chr11:66012119; chr11:66273608	IVW	0.995 [0.947, 1.042]	0.0242518	0.830179	1.8544	0.39566	NA	NA	NA	0.981555	0
PD_Case-Ctrl_UKBioBank_Nalls2019	CSTP1_seq.21108.5	Q9BRF8	3	1	chr16:12803721	IVW	1.004 [0.968, 1.039]	0.0181658	0.831281	NA	NA	NA	NA	NA	0.981555	0
PD_Case-Ctrl_UKBioBank_Nalls2019	DSC2_seq.13126.52	Q02487	1	1	chr18:31094439	IVW	1.014 [0.888, 1.14]	0.0644675	0.828718	NA	NA	NA	NA	NA	0.981555	0
PD_Case-Ctrl_UKBioBank_Nalls2019	CLIC5_seq.12475.48	Q9NZA1	3	2	chr6:45951778; chr6:46032521	IVW	0.988 [0.881, 1.096]	0.0548655	0.831657	0.00324349	0.954584	NA	NA	NA	0.981555	0
PD_Case-Ctrl_UKBioBank_Nalls2019	Lysozyme_seq.4920.10	P61626	A	2	chr12:69338325; chr12:69603642	IVW	1.005 [0.955, 1.055]	0.0254588	0.833346	0.856322	0.35477	NA	NA	NA	0.982238	0
PD_Case-Ctrl_UKBioBank_Nalls2019	TKN1_seq.9337.43	P20366	A	2	chr7:97273972; chr7:97385992	ConMix	1.01 [NA, NA]	NA	0.796046	NA	NA	chr7:97273972; chr7:97385992	NA	NA	0.982355	0
PD_Case-Ctrl_UKBioBank_Nalls2019	GSTM5.5_seq.18212.43	P46439	C	1	chr1:109712974	IVW	1.007 [0.942, 1.071]	0.0328779	0.839158	NA	NA	NA	NA	NA	0.982538	0
PD_Case-Ctrl_UKBioBank_Nalls2019	KLRB1_seq.10809.14	Q12918	4	1	chr12:9480130	IVW	1.008 [0.929, 1.088]	0.0406613	0.836091	NA	NA	NA	NA	NA	0.982538	0
PD_Case-Ctrl_UKBioBank_Nalls2019	MGDP1_seq.20923.10	Q86V88	A	2	chr14:24213919; chr14:24214098	IVW	0.994 [0.933, 1.054]	0.03079	0.838832	2.73013	0.0984714	NA	NA	NA	0.982538	0
PD_Case-Ctrl_UKBioBank_Nalls2019	CLC4G_seq.10781.19	Q6UXB4	3	1	chr19:7729723	IVW	0.988 [0.875, 1.101]	0.0577795	0.837927	NA	NA	NA	NA	NA	0.982538	0
PD_Case-Ctrl_UKBioBank_Nalls2019	ARLY_seq.11241.8	P04424	A	2	chr7:66211233; chr7:66503250	IVW	1.012 [0.901, 1.123]	0.0568139	0.835395	8.36106e-05	0.992704	NA	NA	NA	0.982538	0
PD_Case-Ctrl_UKBioBank_Nalls2019	EGFLA_seq.12338.27	Q63HQ2	1	2	chr5:38250073; chr5:38347426	IVW	0.992 [0.908, 1.075]	0.0425243	0.841192	2.19179	0.138748	NA	NA	NA	0.983617	0
PD_Case-Ctrl_UKBioBank_Nalls2019	IL.17.RD_seq.3376.49	Q8NFM7	A	3	chr3:57088752; chr3:57346997; chr3:57412470	ConMix	1.01 [NA, NA]	NA	0.801469	NA	NA	chr3:57088752; chr3:57346997	NA	NA	0.983813	0
PD_Case-Ctrl_UKBioBank_Nalls2019	VNN2_seq.15480.2	O95498	1	1	chr6:132730621	IVW	0.996 [0.953, 1.038]	0.0216278	0.843585	NA	NA	NA	NA	NA	0.984426	0
PD_Case-Ctrl_UKBioBank_Nalls2019	BMPER_seq.15368.3	Q8N8U9	1	2	chr7:33979708; chr7:34086010	IVW	1.015 [0.868, 1.162]	0.0751727	0.844112	0.096885	0.7556	NA	NA	NA	0.984426	0
PD_Case-Ctrl_UKBioBank_Nalls2019	THSD1_seq.5621.64	Q9NS62	6	2	chr13:51925010; chr13:52397382	ConMix	0.99 [NA, NA]	NA	0.806249	NA	NA	chr13:51925010; chr13:52397382	NA	NA	0.984472	0
PD_Case-Ctrl_UKBioBank_Nalls2019	Mcl.1_seq.10396.6	Q07820	B	3	chr1:150301028; chr1:150578851; chr1:150836960	IVW	1.004 [0.936, 1.073]	0.0349246	0.899778	0.250449	0.882299	NA	NA	NA	0.985316	0
PD_Case-Ctrl_UKBioBank_Nalls2019	cathepsin.K_seq.9443.137	P43235	B	1	chr1:150594385	IVW	1.007 [0.843, 1.171]	0.0835211	0.935159	NA	NA	NA	NA	NA	0.985316	0
PD_Case-Ctrl_UKBioBank_Nalls2019	CD5L_seq.3293.2	O43866	1	1	chr1:157831788	IVW	0.991 [0.838, 1.144]	0.0780344	0.908743	NA	NA	NA	NA	NA	0.985316	0
PD_Case-Ctrl_UKBioBank_Nalls2019	LY9_seq.3324.51	Q9HBG7	2	1	chr1:160818341	IVW	1.01 [0.896, 1.124]	0.0581829	0.864435	NA	NA	NA	NA	NA	0.985316	0
PD_Case-Ctrl_UKBioBank_Nalls2019	ANGL1.C.term_seq.11142.11	O95841	1	2	chr1:178543196; chr1:178945926	IVW	0.993 [0.858, 1.128]	0.0690095	0.917059	0.00628727	0.9368	NA	NA	NA	0.985316	0
PD_Case-Ctrl_UKBioBank_Nalls2019	Complement.receptor.type.1_seq.19556.12	P17927	1	1	chr1:207494970	IVW	1.009 [0.857, 1.162]	0.0777972	0.905531	NA	NA	NA	NA	NA	0.985316	0
PD_Case-Ctrl_UKBioBank_Nalls2019	PCSK9_seq.8246.9	Q8NBP7	1	1	chr1:55039995	IVW	1.004 [0.939, 1.069]	0.0332503	0.90308	NA	NA	NA	NA	NA	0.985316	0
PD_Case-Ctrl_UKBioBank_Nalls2019	IL.12.RB2_seq.3815.14	Q99665	3	1	chr1:67374814	IVW	0.994 [0.899, 1.09]	0.0488611	0.909526	NA	NA	NA	NA	NA	0.985316	0
PD_Case-Ctrl_UKBioBank_Nalls2019	NRP1_seq.5542.22	O14786	1	1	chr10:33188502	IVW	0.985 [0.805, 1.165]	0.0918115	0.871643	NA	NA	NA	NA	NA	0.985316	0
PD_Case-Ctrl_UKBioBank_Nalls2019	UNC5B_seq.7776.20	Q8IZJ1	A	1	chr10:71263842	IVW	0.982 [0.692, 1.273]	0.148346	0.905113	NA	NA	NA	NA	NA	0.985316	0
PD_Case-Ctrl_UKBioBank_Nalls2019	DUSP13_seq.6525.17	Q6B8I1	B	1	chr10:75101922	IVW	1.01 [0.887, 1.132]	0.0623565	0.878445	NA	NA	NA	NA	NA	0.985316	0
PD_Case-Ctrl_UKBioBank_Nalls2019	SP.D_seq.19590.46	P35247	1	2	chr10:79979389; chr10:80248385	IVW	0.999 [0.97, 1.027]	0.0145319	0.919049	0.991674	0.319334	NA	NA	NA	0.985316	0
PD_Case-Ctrl_UKBioBank_Nalls2019	MMP.3_seq.2788.55	P08254	9	1	chr11:102846249	IVW	1.005 [0.892, 1.118]	0.0576789	0.927152	NA	NA	NA	NA	NA	0.985316	0
PD_Case-Ctrl_UKBioBank_Nalls2019	DSCL1_seq.18886.28	Q8TD84	A	1	chr11:117447432	IVW	0.983 [0.693, 1.274]	0.148087	0.909526	NA	NA	NA	NA	NA	0.985316	0
PD_Case-Ctrl_UKBioBank_Nalls2019	PTH_seq.5954.62	P01270	6	1	chr11:13723411	IVW	1.012 [0.826, 1.199]	0.0951621	0.896458	NA	NA	NA	NA	NA	0.985316	0
PD_Case-Ctrl_UKBioBank_Nalls2019	LRP4_seq.19558.10	O75096	A	3	chr11:46549309; chr11:46871557; chr11:47153599	IVW	1.003 [0.962, 1.044]	0.020791	0.883936	1.31991	0.516874	NA	NA	NA	0.985316	0
PD_Case-Ctrl_UKBioBank_Nalls2019	Asparaginase.like.protein.1_seq.18313.4	Q7L266	3	1	chr11:62337465	IVW	0.991 [0.873, 1.108]	0.059749	0.873701	NA	NA	NA	NA	NA	0.985316	0
PD_Case-Ctrl_UKBioBank_Nalls2019	CATC_seq.13730.18	P53634	1	3	chr11:88058234; chr11:88308433; chr11:88341550	IVW	1.003 [0.937, 1.069]	0.0336854	0.92057	4.28578	0.117315	NA	NA	NA	0.985316	0
PD_Case-Ctrl_UKBioBank_Nalls2019	KLOTHO_seq.15384.15	Q9UEF7	B	1	chr13:33050794	IVW	0.994 [0.918, 1.069]	0.0386914	0.867632	NA	NA	NA	NA	NA	0.985316	0
PD_Case-Ctrl_UKBioBank_Nalls2019	F177A_seq.8039.41	Q8N128	A	1	chr14:35126886	IVW	1.013 [0.796, 1.231]	0.110976	0.906585	NA	NA	NA	NA	NA	0.985316	0
PD_Case-Ctrl_UKBioBank_Nalls2019	SMOC1_seq.13118.5	Q9H4F8	1	1	chr14:70000573	IVW	0.989 [0.81, 1.169]	0.0915344	0.905954	NA	NA	NA	NA	NA	0.985316	0
PD_Case-Ctrl_UKBioBank_Nalls2019	SMOC1_seq.5694.57	Q9H4F8	1	1	chr14:70000573	IVW	0.989 [0.802, 1.176]	0.0954406	0.905954	NA	NA	NA	NA	NA	0.985316	0
PD_Case-Ctrl_UKBioBank_Nalls2019	MAAI_seq.16872.248	O43708	B	1	chr14:77326864	IVW	0.995 [0.931, 1.06]	0.0327272	0.888925	NA	NA	NA	NA	NA	0.985316	0
PD_Case-Ctrl_UKBioBank_Nalls2019	GPR56_seq.18893.26	Q9Y653	1	1	chr16:57648363	IVW	0.996 [0.902, 1.09]	0.0478453	0.934673	NA	NA	NA	NA	NA	0.985316	0
PD_Case-Ctrl_UKBioBank_Nalls2019	DPEP1_seq.8794.13	P16444	9	1	chr16:89635716	IVW	1.006 [0.858, 1.154]	0.075602	0.933586	NA	NA	NA	NA	NA	0.985316	0
PD_Case-Ctrl_UKBioBank_Nalls2019	DHR11_seq.23317.10	Q6UWP2	A	1	chr17:36604622	IVW	1.01 [0.821, 1.2]	0.0967016	0.917112	NA	NA	NA	NA	NA	0.985316	0
PD_Case-Ctrl_UKBioBank_Nalls2019	SOST_seq.13101.60	Q9BQB4	5	1	chr17:43729942	IVW	0.995 [0.884, 1.105]	0.0562707	0.92469	NA	NA	NA	NA	NA	0.985316	0
PD_Case-Ctrl_UKBioBank_Nalls2019	CACO2_seq.12534.10	Q13137	3	1	chr17:48959047	IVW	0.986 [0.788, 1.183]	0.100857	0.887268	NA	NA	NA	NA	NA	0.985316	0
PD_Case-Ctrl_UKBioBank_Nalls2019	ENOB_seq.16616.137	P13929	3	2	chr17:4951185; chr17:5212629	IVW	1.004 [0.941, 1.067]	0.0320924	0.908761	0.0104677	0.918509	NA	NA	NA	0.985316	0
PD_Case-Ctrl_UKBioBank_Nalls2019	DSC3_seq.4981.6	Q14574	C	1	chr18:31024408	IVW	1.009 [0.817, 1.201]	0.0979318	0.929369	NA	NA	NA	NA	NA	0.985316	0
PD_Case-Ctrl_UKBioBank_Nalls2019	CNDP1_seq.7870.8	Q96KN2	1	1	chr18:74561034	IVW	1.018 [0.825, 1.212]	0.0987955	0.855505	NA	NA	NA	NA	NA	0.985316	0
PD_Case-Ctrl_UKBioBank_Nalls2019	CRLF1_seq.14747.9	O75462	2	1	chr19:18610641	IVW	1.009 [0.905, 1.113]	0.0531371	0.863242	NA	NA	NA	NA	NA	0.985316	0
PD_Case-Ctrl_UKBioBank_Nalls2019	SPINT2_seq.2843.13	O43291	2	1	chr19:38301201	IVW	1.002 [0.972, 1.033]	0.0156112	0.87835	NA	NA	NA	NA	NA	0.985316	0
PD_Case-Ctrl_UKBioBank_Nalls2019	TMIG2_seq.21229.5	Q96BF3	A	1	chr19:4301848	IVW	1.012 [0.872, 1.153]	0.071648	0.862472	NA	NA	NA	NA	NA	0.985316	0
PD_Case-Ctrl_UKBioBank_Nalls2019	FCGRN_seq.21708.149	P55899	A	2	chr19:49220973; chr19:49514281	IVW	0.993 [0.869, 1.117]	0.0634561	0.912743	0.448634	0.502984	NA	NA	NA	0.985316	0
PD_Case-Ctrl_UKBioBank_Nalls2019	SIG11.ECD_seq.20538.71	Q96RL6	A	2	chr19:49968043; chr19:50301969	IVW	1.002 [0.968, 1.037]	0.0174359	0.891275	0.383248	0.53587	NA	NA	NA	0.985316	0
PD_Case-Ctrl_UKBioBank_Nalls2019	kallikrein.15_seq.6491.59	Q9H2R5	1	2	chr19:50833005; chr19:50836706	IVW	1.005 [0.949, 1.06]	0.0283814	0.871843	0.307028	0.57951	NA	NA	NA	0.985316	0
PD_Case-Ctrl_UKBioBank_Nalls2019	Siglec.3_seq.3166.92	P20138	1	1	chr19:51224706	IVW	1.003 [0.966, 1.039]	0.0187109	0.889312	NA	NA	NA	NA	NA	0.985316	0
PD_Case-Ctrl_UKBioBank_Nalls2019	TM190_seq.10442.1	Q8WZ59	A	1	chr19:55376727	IVW	0.996 [0.959, 1.034]	0.0189731	0.84951	NA	NA	NA	NA	NA	0.985316	0
PD_Case-Ctrl_UKBioBank_Nalls2019	DC.SIGN_seq.3029.52	Q9NNX6	1	1	chr19:7725796	IVW	1.007 [0.884, 1.129]	0.0625793	0.913596	NA	NA	NA	NA	NA	0.985316	0
PD_Case-Ctrl_UKBioBank_Nalls2019	IL.1.sRI_seq.2991.9	P14778	1	2	chr2:101756404; chr2:102058040	IVW	0.995 [0.902, 1.088]	0.0474565	0.923889	3.47081	0.0624606	NA	NA	NA	0.985316	0
PD_Case-Ctrl_UKBioBank_Nalls2019	PLA2R_seq.10916.44	Q13018	A	3	chr2:159563993; chr2:160028931; chr2:160372083	IVW	1.003 [0.97, 1.036]	0.0168818	0.868598	4.3358	0.114418	NA	NA	NA	0.985316	0
PD_Case-Ctrl_UKBioBank_Nalls2019	CHIN_seq.22430.15	P15882	A	1	chr2:175028605	IVW	1.017 [0.793, 1.241]	0.114351	0.883839	NA	NA	NA	NA	NA	0.985316	0
PD_Case-Ctrl_UKBioBank_Nalls2019	MTND_seq.12457.10	Q9BV57	B	1	chr2:3502145	IVW	0.981 [0.721, 1.242]	0.132803	0.887372	NA	NA	NA	NA	NA	0.985316	0
PD_Case-Ctrl_UKBioBank_Nalls2019	VITRN_seq.9627.15	Q6UXI7	1	1	chr2:36767296	IVW	1.008 [0.917, 1.098]	0.0459518	0.870522	NA	NA	NA	NA	NA	0.985316	0
PD_Case-Ctrl_UKBioBank_Nalls2019	RHG25_seq.11333.82	P42331	3	1	chr2:68735005	IVW	1.012 [0.887, 1.136]	0.0635594	0.856341	NA	NA	NA	NA	NA	0.985316	0
PD_Case-Ctrl_UKBioBank_Nalls2019	GSHB_seq.15526.33	P48637	A	2	chr20:34693800; chr20:34963297	IVW	0.99 [0.843, 1.137]	0.0749207	0.890674	0.476768	0.48989	NA	NA	NA	0.985316	0
PD_Case-Ctrl_UKBioBank_Nalls2019	LBP_seq.3074.6	P18428	3	2	chr20:38332682; chr20:38354411	IVW	1.005 [0.915, 1.095]	0.0457816	0.912424	0.0143913	0.904512	NA	NA	NA	0.985316	0
PD_Case-Ctrl_UKBioBank_Nalls2019	SPIT3_seq.7926.13	P49223	6	1	chr20:45498803	IVW	0.987 [0.839, 1.134]	0.0752717	0.859104	NA	NA	NA	NA	NA	0.985316	0
PD_Case-Ctrl_UKBioBank_Nalls2019	IL.2.sRb_seq.9343.16	P14784	3	1	chr22:37137755	IVW	0.995 [0.867, 1.122]	0.0650121	0.934749	NA	NA	NA	NA	NA	0.985316	0
PD_Case-Ctrl_UKBioBank_Nalls2019	CHKB_seq.7761.125	Q9Y259	A	1	chr22:50583170	IVW	0.99 [0.795, 1.186]	0.0997771	0.922613	NA	NA	NA	NA	NA	0.985316	0
PD_Case-Ctrl_UKBioBank_Nalls2019	CREL1_seq.7628.40	Q96HD1	2	2	chr3:10031344; chr3:9943972	IVW	0.995 [0.929, 1.06]	0.0332129	0.869428	0.618667	0.431543	NA	NA	NA	0.985316	0
PD_Case-Ctrl_UKBioBank_Nalls2019	NUD16_seq.20948.16	Q96DE0	3	1	chr3:131382112	IVW	1.004 [0.919, 1.089]	0.0432913	0.928387	NA	NA	NA	NA	NA	0.985316	0
PD_Case-Ctrl_UKBioBank_Nalls2019	FAIM1_seq.16594.44	Q9NVQ4	C	1	chr3:138629146	IVW	0.976 [0.724, 1.227]	0.128274	0.846878	NA	NA	NA	NA	NA	0.985316	0
PD_Case-Ctrl_UKBioBank_Nalls2019	ACPL2_seq.6079.59	Q8TE99	A	1	chr3:141275379	IVW	1.008 [0.888, 1.129]	0.0614368	0.8956	NA	NA	NA	NA	NA	0.985316	0
PD_Case-Ctrl_UKBioBank_Nalls2019	CHRD_seq.13438.115	Q9H2X0	A	1	chr3:184381262	IVW	0.996 [0.915, 1.076]	0.0411682	0.916087	NA	NA	NA	NA	NA	0.985316	0
PD_Case-Ctrl_UKBioBank_Nalls2019	a2.HS.Glycoprotein_seq.10966.1	P02765	3	1	chr3:186614393	IVW	0.998 [0.973, 1.024]	0.0130113	0.899983	NA	NA	NA	NA	NA	0.985316	0
PD_Case-Ctrl_UKBioBank_Nalls2019	CPN2_seq.6415.90	P22792	A	1	chr3:194340849	IVW	1.013 [0.876, 1.149]	0.0696071	0.854958	NA	NA	NA	NA	NA	0.985316	0
PD_Case-Ctrl_UKBioBank_Nalls2019	CDCP1_seq.16818.200	Q9H5V8	1	1	chr3:45135994	IVW	0.989 [0.876, 1.102]	0.0578187	0.850444	NA	NA	NA	NA	NA	0.985316	0
PD_Case-Ctrl_UKBioBank_Nalls2019	MSP_seq.4407.10	P26927	1	3	chr3:49413016; chr3:49684099; chr3:49970685	IVW	0.998 [0.977, 1.02]	0.0108766	0.86946	1.45771	0.482462	NA	NA	NA	0.985316	0
PD_Case-Ctrl_UKBioBank_Nalls2019	ARMET_seq.9223.11	P55145	1	3	chr3:50980200; chr3:51504540; chr3:51732516	IVW	1.008 [0.875, 1.14]	0.0676589	0.907628	0.128486	0.937777	NA	NA	NA	0.985316	0
PD_Case-Ctrl_UKBioBank_Nalls2019	IL.17B.R_seq.5084.154	Q9NRM6	1	1	chr3:53895502	IVW	1.005 [0.939, 1.071]	0.0335378	0.884326	NA	NA	NA	NA	NA	0.985316	0
PD_Case-Ctrl_UKBioBank_Nalls2019	IL.17.RD_seq.3376.49	Q8NFM7	A	3	chr3:57088752; chr3:57346997; chr3:57412470	IVW	1.003 [0.966, 1.04]	0.0188894	0.882433	2.06734	0.355699	NA	NA	NA	0.985316	0
PD_Case-Ctrl_UKBioBank_Nalls2019	ROBO1_seq.5740.17	Q9Y6N7	1	1	chr3:79169953	IVW	1.024 [0.644, 1.403]	0.193645	0.902847	NA	NA	NA	NA	NA	0.985316	0
PD_Case-Ctrl_UKBioBank_Nalls2019	PDLI3_seq.22527.4	Q53GG5	A	1	chr4:185569491	IVW	0.985 [0.759, 1.211]	0.115307	0.894156	NA	NA	NA	NA	NA	0.985316	0
PD_Case-Ctrl_UKBioBank_Nalls2019	HGFA_seq.8385.248	Q04756	1	1	chr4:3449382	IVW	1.003 [0.951, 1.056]	0.0266264	0.898418	NA	NA	NA	NA	NA	0.985316	0
PD_Case-Ctrl_UKBioBank_Nalls2019	SCF.sR_seq.2475.1	P10721	1	1	chr4:54727298	IVW	1.016 [0.783, 1.249]	0.119005	0.893594	NA	NA	NA	NA	NA	0.985316	0
PD_Case-Ctrl_UKBioBank_Nalls2019	ISK6_seq.5731.1	Q6UWN8	2	2	chr5:148221967; chr5:148525237	IVW	0.999 [0.966, 1.031]	0.0167049	0.934517	4.67479	0.0306085	NA	NA	NA	0.985316	0
PD_Case-Ctrl_UKBioBank_Nalls2019	ULBP.2_seq.22583.47	Q9BZM5	1	1	chr6:149979342	IVW	1.005 [0.928, 1.082]	0.0393589	0.897829	NA	NA	NA	NA	NA	0.985316	0
PD_Case-Ctrl_UKBioBank_Nalls2019	RET1L_seq.20526.3	Q5VY80	A	1	chr6:149979592	IVW	1.004 [0.913, 1.094]	0.0461742	0.934876	NA	NA	NA	NA	NA	0.985316	0
PD_Case-Ctrl_UKBioBank_Nalls2019	RET1L_seq.10589.7	Q5VY80	A	1	chr6:149979592	IVW	1.005 [0.88, 1.13]	0.0638297	0.934876	NA	NA	NA	NA	NA	0.985316	0
PD_Case-Ctrl_UKBioBank_Nalls2019	SSDH_seq.17792.158	P51649	3	2	chr6:24446654; chr6:24489800	IVW	1.005 [0.944, 1.065]	0.0308955	0.88007	0.0626957	0.802285	NA	NA	NA	0.985316	0
PD_Case-Ctrl_UKBioBank_Nalls2019	PPIL1_seq.9884.8	Q9Y3C6	C	1	chr6:36871822	IVW	0.995 [0.893, 1.097]	0.0520819	0.925437	NA	NA	NA	NA	NA	0.985316	0
PD_Case-Ctrl_UKBioBank_Nalls2019	CD109_seq.3290.50	Q6YHK3	1	2	chr6:73802431; chr6:74134371	IVW	0.993 [0.906, 1.081]	0.0446318	0.883507	0.579357	0.446565	NA	NA	NA	0.985316	0
PD_Case-Ctrl_UKBioBank_Nalls2019	CG024_seq.21889.2	O75223	1	1	chr7:30529124	IVW	0.988 [0.794, 1.182]	0.0988657	0.903871	NA	NA	NA	NA	NA	0.985316	0
PD_Case-Ctrl_UKBioBank_Nalls2019	IGFBP.3_seq.2571.12	P17936	2	1	chr7:45921046	IVW	1.014 [0.862, 1.167]	0.077751	0.853733	NA	NA	NA	NA	NA	0.985316	0
PD_Case-Ctrl_UKBioBank_Nalls2019	SVEP1.Sushi.15.18_seq.11109.56	Q4LDE5	A	2	chr9:110477892; chr9:110557236	IVW	1.007 [0.858, 1.157]	0.0763108	0.922949	0.000681964	0.979166	NA	NA	NA	0.985316	0
PD_Case-Ctrl_UKBioBank_Nalls2019	BGAT_seq.9253.52	P16442	1	3	chr9:133244809; chr9:133273813; chr9:133519040	IVW	0.998 [0.971, 1.026]	0.0138969	0.907842	0.209226	0.900673	NA	NA	NA	0.985316	0
PD_Case-Ctrl_UKBioBank_Nalls2019	FREM1_seq.20568.3	Q5H8C1	A	1	chr9:14847177	IVW	0.998 [0.956, 1.04]	0.0215869	0.921578	NA	NA	NA	NA	NA	0.985316	0
PD_Case-Ctrl_UKBioBank_Nalls2019	PSMP_seq.8080.24	Q1L6U9	A	1	chr9:35776193	IVW	0.995 [0.932, 1.059]	0.0325366	0.885196	NA	NA	NA	NA	NA	0.985316	0
PD_Case-Ctrl_UKBioBank_Nalls2019	SEM4D_seq.5737.61	Q92854	1	2	chr9:89114569; chr9:89379518	IVW	1.005 [0.944, 1.065]	0.0308915	0.873342	0.140689	0.707597	NA	NA	NA	0.985316	0
PD_Case-Ctrl_UKBioBank_Nalls2019	MET24_seq.9470.15	Q5JXM2	A	3	chr6:109983462; chr6:110246206; chr6:110364413	IVW	0.997 [0.925, 1.07]	0.0370213	0.93709	0.742412	0.689902	NA	NA	NA	0.986176	0
PD_Case-Ctrl_UKBioBank_Nalls2019	K1467.C.term_seq.9981.18	A2RU67	A	1	chr12:13040880	IVW	0.994 [0.837, 1.151]	0.080066	0.93888	NA	NA	NA	NA	NA	0.986582	0
PD_Case-Ctrl_UKBioBank_Nalls2019	MIC.1_seq.4374.45	Q99988	1	1	chr19:18388612	IVW	0.997 [0.909, 1.085]	0.0450306	0.943057	NA	NA	NA	NA	NA	0.986582	0
PD_Case-Ctrl_UKBioBank_Nalls2019	TSG.6_seq.5036.50	P98066	A	1	chr2:151349214	IVW	1.004 [0.907, 1.1]	0.0491244	0.942743	NA	NA	NA	NA	NA	0.986582	0
PD_Case-Ctrl_UKBioBank_Nalls2019	TSP2_seq.3339.33	P35442	1	3	chr6:168901262; chr6:169214618; chr6:169481660	IVW	0.997 [0.906, 1.087]	0.0463205	0.940826	0.0759261	0.962749	NA	NA	NA	0.986582	0
PD_Case-Ctrl_UKBioBank_Nalls2019	COL_seq.5749.53	P04118	9	1	chr6:35785015	IVW	0.994 [0.842, 1.147]	0.0776653	0.941223	NA	NA	NA	NA	NA	0.986582	0
PD_Case-Ctrl_UKBioBank_Nalls2019	PNPO_seq.17804.102	Q9NVS9	B	2	chr17:47957635; chr17:48242114	IVW	1.003 [0.919, 1.087]	0.0429444	0.944632	0.0426037	0.836473	NA	NA	NA	0.986608	0
PD_Case-Ctrl_UKBioBank_Nalls2019	Carboxypeptidase.B1_seq.6356.3	P15086	1	1	chr3:148794529	IVW	1.003 [0.904, 1.103]	0.0509488	0.947211	NA	NA	NA	NA	NA	0.986608	0
PD_Case-Ctrl_UKBioBank_Nalls2019	Carboxypeptidase.B1_seq.15375.49	P15086	1	1	chr3:148794529	IVW	1.003 [0.904, 1.103]	0.0506415	0.947211	NA	NA	NA	NA	NA	0.986608	0
PD_Case-Ctrl_UKBioBank_Nalls2019	Ribonuclease.UK114_seq.14636.25	P52758	1	1	chr8:98099678	IVW	1.007 [0.803, 1.21]	0.103814	0.947545	NA	NA	NA	NA	NA	0.986608	0
PD_Case-Ctrl_UKBioBank_Nalls2019	Amylase..alpha.1A_seq.7918.114	P04745	A	2	chr1:103497405; chr1:103961876	ConMix	0.98 [NA, NA]	NA	0.821356	NA	NA	chr1:103497405; chr1:103961876	NA	NA	0.986991	0
PD_Case-Ctrl_UKBioBank_Nalls2019	SIAT2_seq.21737.20	Q96JF0	A	2	chr2:106830422; chr2:107087825	ConMix	1.01 [NA, NA]	NA	0.838091	NA	NA	NA	NA	NA	0.986991	0
PD_Case-Ctrl_UKBioBank_Nalls2019	SIAT2_seq.21737.20	Q96JF0	A	2	chr2:106830422; chr2:107087825	ConMix	1.01 [NA, NA]	NA	0.838091	NA	NA	NA	NA	NA	0.986991	0
PD_Case-Ctrl_UKBioBank_Nalls2019	CYTF_seq.14038.130	O76096	1	4	chr20:24651570; chr20:24659015; chr20:24695146; chr20:24946939	ConMix	0.99 [NA, NA]	NA	0.817632	NA	NA	chr20:24651570; chr20:24659015; chr20:24695146; chr20:24946939	NA	NA	0.986991	0
PD_Case-Ctrl_UKBioBank_Nalls2019	FABP6_seq.6450.8	P51161	9	2	chr5:160032044; chr5:160337911	ConMix	1.01 [NA, NA]	NA	0.827417	NA	NA	chr5:160032044; chr5:160337911	NA	NA	0.986991	0
PD_Case-Ctrl_UKBioBank_Nalls2019	CLIC5_seq.12475.48	Q9NZA1	3	2	chr6:45951778; chr6:46032521	ConMix	0.99 [NA, NA]	NA	0.833352	NA	NA	chr6:45951778; chr6:46032521	NA	NA	0.986991	0
PD_Case-Ctrl_UKBioBank_Nalls2019	ARLY_seq.11241.8	P04424	A	2	chr7:66211233; chr7:66503250	ConMix	1.01 [NA, NA]	NA	0.837304	NA	NA	chr7:66211233; chr7:66503250	NA	NA	0.986991	0
PD_Case-Ctrl_UKBioBank_Nalls2019	GST.omega.1_seq.12436.84	P78417	A	2	chr10:103994051; chr10:104265500	IVW	0.999 [0.967, 1.031]	0.016478	0.951277	0.0015572	0.968523	NA	NA	NA	0.988165	0
PD_Case-Ctrl_UKBioBank_Nalls2019	PPCE_seq.14273.19	P48147	C	1	chr6:105278161	IVW	0.997 [0.891, 1.102]	0.0539222	0.950386	NA	NA	NA	NA	NA	0.988165	0
PD_Case-Ctrl_UKBioBank_Nalls2019	CR3L4_seq.11308.8	Q8TEY5	A	3	chr1:153723505; chr1:153994184; chr1:154243497	IVW	1.002 [0.934, 1.07]	0.0344967	0.954902	0.126514	0.938702	NA	NA	NA	0.988341	0
PD_Case-Ctrl_UKBioBank_Nalls2019	PSP.94_seq.10620.21	P08118	1	1	chr10:46046326	IVW	0.999 [0.956, 1.042]	0.0217882	0.956182	NA	NA	NA	NA	NA	0.988341	0
PD_Case-Ctrl_UKBioBank_Nalls2019	IL.1Rrp2_seq.2994.71	Q9HB29	5	1	chr2:102191112	IVW	0.996 [0.872, 1.12]	0.0633511	0.953093	NA	NA	NA	NA	NA	0.988341	0
PD_Case-Ctrl_UKBioBank_Nalls2019	ULBP.3_seq.2747.3	Q9BZM4	B	1	chr6:150055721	IVW	0.997 [0.904, 1.091]	0.0478602	0.956501	NA	NA	NA	NA	NA	0.988341	0
PD_Case-Ctrl_UKBioBank_Nalls2019	CLIC3_seq.24693.5	O95833	A	2	chr9:136975708; chr9:136994710	IVW	1.003 [0.877, 1.13]	0.0643377	0.957037	0.170457	0.679706	NA	NA	NA	0.988341	0
PD_Case-Ctrl_UKBioBank_Nalls2019	OAF_seq.6414.8	Q86UD1	A	3	chr11:120228970; chr11:120482444; chr11:120514689	Simple median	1.013 [0.833, 1.194]	0.0922618	0.88491	NA	NA	NA	NA	NA	0.989017	0
PD_Case-Ctrl_UKBioBank_Nalls2019	Adrenomedullin_seq.7922.5	P35318	1	2	chr11:10332170; chr11:9930125	IVW	1.004 [0.846, 1.162]	0.0807727	0.959495	0.00167391	0.967365	NA	NA	NA	0.989724	0
PD_Case-Ctrl_UKBioBank_Nalls2019	Mcl.1_seq.10396.6	Q07820	B	3	chr1:150301028; chr1:150578851; chr1:150836960	Simple median	1.004 [0.92, 1.088]	0.0429351	0.920356	NA	NA	NA	NA	NA	0.990749	0
PD_Case-Ctrl_UKBioBank_Nalls2019	CR3L4_seq.11308.8	Q8TEY5	A	3	chr1:153723505; chr1:153994184; chr1:154243497	Simple median	0.997 [0.912, 1.081]	0.0433364	0.935544	NA	NA	NA	NA	NA	0.990749	0
PD_Case-Ctrl_UKBioBank_Nalls2019	ASAH2_seq.3212.30	Q9NR71	2	3	chr10:49897000; chr10:50262662; chr10:50562443	Simple median	0.997 [0.862, 1.132]	0.0687877	0.962592	NA	NA	NA	NA	NA	0.990749	0
PD_Case-Ctrl_UKBioBank_Nalls2019	CIA30_seq.21107.5	Q9Y375	A	3	chr15:41142531; chr15:41396968; chr15:41854514	Simple median	0.999 [0.966, 1.033]	0.0170166	0.961747	NA	NA	NA	NA	NA	0.990749	0
PD_Case-Ctrl_UKBioBank_Nalls2019	CYTF_seq.14038.130	O76096	1	4	chr20:24651570; chr20:24659015; chr20:24695146; chr20:24946939	Simple median	0.997 [0.914, 1.079]	0.041886	0.933323	NA	NA	NA	NA	NA	0.990749	0
PD_Case-Ctrl_UKBioBank_Nalls2019	Collagen.a1.VI._seq.16828.8	P12109	A	3	chr21:45618941; chr21:45671324; chr21:46003475	Simple median	0.998 [0.942, 1.054]	0.0285586	0.93142	NA	NA	NA	NA	NA	0.990749	0
PD_Case-Ctrl_UKBioBank_Nalls2019	ARMET_seq.9223.11	P55145	1	3	chr3:50980200; chr3:51504540; chr3:51732516	Simple median	1.003 [0.846, 1.16]	0.0803021	0.969891	NA	NA	NA	NA	NA	0.990749	0
PD_Case-Ctrl_UKBioBank_Nalls2019	TSP2_seq.3339.33	P35442	1	3	chr6:168901262; chr6:169214618; chr6:169481660	Simple median	1.003 [0.89, 1.117]	0.0578536	0.956968	NA	NA	NA	NA	NA	0.990749	0
PD_Case-Ctrl_UKBioBank_Nalls2019	PSG9_seq.9335.28	Q00887	B	2	chr19:43145629; chr19:43261786	IVW	1.003 [0.862, 1.145]	0.0721571	0.961629	1.01888	0.312785	NA	NA	NA	0.990769	0
PD_Case-Ctrl_UKBioBank_Nalls2019	PDGFD_seq.9341.1	Q9GZP0	A	3	chr11:103819021; chr11:104148809; chr11:104246831	Simple median	1.001 [0.89, 1.113]	0.0568183	0.981264	NA	NA	NA	NA	NA	0.991703	0
PD_Case-Ctrl_UKBioBank_Nalls2019	NET4_seq.3327.27	Q9HB63	A	2	chr12:95654303; chr12:95748033	ConMix	0.97 [NA, NA]	NA	0.847573	NA	NA	chr12:95654303; chr12:95748033	NA	NA	0.993116	0
PD_Case-Ctrl_UKBioBank_Nalls2019	ULBP.2_seq.3082.9	Q9BZM5	9	1	chr6:149977706	IVW	0.996 [0.828, 1.164]	0.0857131	0.965592	NA	NA	NA	NA	NA	0.993694	0
PD_Case-Ctrl_UKBioBank_Nalls2019	Glutathione.S.transferase.Pi_seq.4911.49	P09211	2	3	chr11:67323100; chr11:67585218; chr11:67885896	IVW	0.999 [0.963, 1.036]	0.0187304	0.972544	0.669555	0.715497	NA	NA	NA	0.994529	0
PD_Case-Ctrl_UKBioBank_Nalls2019	ECP_seq.15576.158	P12724	1	2	chr14:20892057; chr14:20969949	IVW	0.999 [0.959, 1.039]	0.0203098	0.969885	3.35301	0.0670822	NA	NA	NA	0.994529	0
PD_Case-Ctrl_UKBioBank_Nalls2019	a1.Antitrypsin_seq.3580.25	P01009	1	1	chr14:94080987	IVW	1.005 [0.726, 1.283]	0.142039	0.973153	NA	NA	NA	NA	NA	0.994529	0
PD_Case-Ctrl_UKBioBank_Nalls2019	SPHM_seq.21766.50	P51688	1	1	chr17:80214085	IVW	0.998 [0.897, 1.099]	0.0513852	0.971928	NA	NA	NA	NA	NA	0.994529	0
PD_Case-Ctrl_UKBioBank_Nalls2019	Collagen.a1.VI._seq.16828.8	P12109	A	3	chr21:45618941; chr21:45671324; chr21:46003475	IVW	1 [0.977, 1.024]	0.011818	0.968697	2.38727	0.303117	NA	NA	NA	0.994529	0
PD_Case-Ctrl_UKBioBank_Nalls2019	ON_seq.14110.200	P09486	2	1	chr5:151680375	IVW	0.996 [0.818, 1.175]	0.0909875	0.968786	NA	NA	NA	NA	NA	0.994529	0
PD_Case-Ctrl_UKBioBank_Nalls2019	ECP_seq.5741.55	P12724	1	2	chr14:20892057; chr14:20969949	IVW	0.999 [0.958, 1.04]	0.0209388	0.978916	3.35374	0.0670526	NA	NA	NA	0.994669	0
PD_Case-Ctrl_UKBioBank_Nalls2019	U773_seq.8310.6	Q96DA0	A	1	chr16:2830104	IVW	0.999 [0.952, 1.047]	0.0242198	0.977019	NA	NA	NA	NA	NA	0.994669	0
PD_Case-Ctrl_UKBioBank_Nalls2019	EPHA7_seq.15580.2	Q15375	A	1	chr6:93410474	IVW	1.002 [0.853, 1.152]	0.0761182	0.974617	NA	NA	NA	NA	NA	0.994669	0
PD_Case-Ctrl_UKBioBank_Nalls2019	ADAM.28_seq.21681.10	Q9UKQ2	C	1	chr8:24331331	IVW	1.002 [0.828, 1.177]	0.0891205	0.978603	NA	NA	NA	NA	NA	0.994669	0
PD_Case-Ctrl_UKBioBank_Nalls2019	ATS13_seq.3175.51	Q76LX8	1	1	chr9:133426241	IVW	1.001 [0.898, 1.105]	0.0528771	0.977492	NA	NA	NA	NA	NA	0.994669	0
PD_Case-Ctrl_UKBioBank_Nalls2019	GSTM3.3_seq.9748.31	P21266	A	3	chr1:109320399; chr1:109620296; chr1:109710619	MR-Egger	0.883 [0.294, 1.472]	0.300523	0.679495	0.858286	0.354219	NA	NA	NA	0.996622	0
PD_Case-Ctrl_UKBioBank_Nalls2019	Mcl.1_seq.10396.6	Q07820	B	3	chr1:150301028; chr1:150578851; chr1:150836960	MR-Egger	0.93 [0.618, 1.242]	0.15936	0.648672	0.00517774	0.942637	NA	NA	NA	0.996622	0
PD_Case-Ctrl_UKBioBank_Nalls2019	CR3L4_seq.11308.8	Q8TEY5	A	3	chr1:153723505; chr1:153994184; chr1:154243497	MR-Egger	0.976 [0.712, 1.24]	0.134582	0.85819	0.0865732	0.76858	NA	NA	NA	0.996622	0
PD_Case-Ctrl_UKBioBank_Nalls2019	DERM_seq.4979.34	Q07507	1	3	chr1:168714590; chr1:168885165; chr1:168962087	MR-Egger	0.99 [0.83, 1.15]	0.081609	0.903592	0.980277	0.32213	NA	NA	NA	0.996622	0
PD_Case-Ctrl_UKBioBank_Nalls2019	PRRX1_seq.24215.8	P54821	A	3	chr1:170340984; chr1:170355284; chr1:170648238	MR-Egger	0.883 [0.558, 1.208]	0.166032	0.453734	0.24727	0.619004	NA	NA	NA	0.996622	0
PD_Case-Ctrl_UKBioBank_Nalls2019	CNTN2_seq.3296.92	Q02246	3	3	chr1:205029283; chr1:205061734; chr1:205391197	MR-Egger	0.985 [0.757, 1.213]	0.116329	0.898069	2.44659	0.11778	NA	NA	NA	0.996622	0
PD_Case-Ctrl_UKBioBank_Nalls2019	MGMT_seq.21437.77	P16455	3	3	chr10:129569288; chr10:129708019; chr10:129769285	MR-Egger	1.027 [0.93, 1.124]	0.0495467	0.595632	0.547128	0.459494	NA	NA	NA	0.996622	0
PD_Case-Ctrl_UKBioBank_Nalls2019	ASAH2_seq.3212.30	Q9NR71	2	3	chr10:49897000; chr10:50262662; chr10:50562443	MR-Egger	1.119 [-0.152, 2.39]	0.648473	0.86228	0.0703071	0.79089	NA	NA	NA	0.996622	0
PD_Case-Ctrl_UKBioBank_Nalls2019	SCN3B_seq.20516.11	Q9NY72	3	3	chr11:123642453; chr11:123910277; chr11:124008614	MR-Egger	1.075 [0.837, 1.312]	0.121192	0.55249	1.06298e-05	0.997399	NA	NA	NA	0.996622	0
PD_Case-Ctrl_UKBioBank_Nalls2019	C1QT4_seq.21567.214	Q9BXJ3	A	3	chr11:47363799; chr11:47617511; chr11:47885096	MR-Egger	0.489 [-3.235, 4.213]	1.89977	0.706517	0.000484292	0.982443	NA	NA	NA	0.996622	0
PD_Case-Ctrl_UKBioBank_Nalls2019	PSMA_seq.5478.50	Q04609	3	3	chr11:48900978; chr11:49166634; chr11:49529740	MR-Egger	0.918 [0.455, 1.382]	0.236418	0.718459	0.369781	0.543124	NA	NA	NA	0.996622	0
PD_Case-Ctrl_UKBioBank_Nalls2019	C1.Esterase.Inhibitor_seq.13710.6	P05155	3	3	chr11:57351366; chr11:57613790; chr11:57865327	MR-Egger	1.029 [0.883, 1.176]	0.0745923	0.697501	0.154875	0.693919	NA	NA	NA	0.996622	0
PD_Case-Ctrl_UKBioBank_Nalls2019	Glutathione.S.transferase.Pi_seq.4911.49	P09211	2	3	chr11:67323100; chr11:67585218; chr11:67885896	MR-Egger	1.017 [0.914, 1.121]	0.0528387	0.744642	0.53896	0.462864	NA	NA	NA	0.996622	0
PD_Case-Ctrl_UKBioBank_Nalls2019	INHBC_seq.15686.49	P55103	6	3	chr12:57166026; chr12:57429802; chr12:57687137	MR-Egger	0.975 [0.817, 1.134]	0.0808117	0.755833	1.45055	0.228439	NA	NA	NA	0.996622	0
PD_Case-Ctrl_UKBioBank_Nalls2019	Galectin.3_seq.3066.12	P17931	1	3	chr14:54868671; chr14:55145121; chr14:55395357	MR-Egger	0.974 [0.904, 1.044]	0.0355852	0.458494	0.0332548	0.855301	NA	NA	NA	0.996622	0
PD_Case-Ctrl_UKBioBank_Nalls2019	FUT8_seq.8244.16	Q9BYC5	1	3	chr14:65292305; chr14:65545906; chr14:65813085	MR-Egger	0.977 [0.35, 1.603]	0.319598	0.941471	0.000485341	0.982424	NA	NA	NA	0.996622	0
PD_Case-Ctrl_UKBioBank_Nalls2019	HAI.1_seq.2828.82	O43278	2	3	chr15:40363846; chr15:40853721; chr15:41150087	MR-Egger	0.274 [-5.223, 5.77]	2.80415	0.643851	0.204523	0.651094	NA	NA	NA	0.996622	0
PD_Case-Ctrl_UKBioBank_Nalls2019	CIA30_seq.21107.5	Q9Y375	A	3	chr15:41142531; chr15:41396968; chr15:41854514	MR-Egger	0.993 [0.941, 1.045]	0.0263994	0.791981	0.00719418	0.932406	NA	NA	NA	0.996622	0
PD_Case-Ctrl_UKBioBank_Nalls2019	ELL3_seq.22129.55	Q9HB65	C	3	chr15:43457536; chr15:43729303; chr15:44056202	MR-Egger	0.952 [-0.424, 2.328]	0.702045	0.944168	0.107885	0.742565	NA	NA	NA	0.996622	0
PD_Case-Ctrl_UKBioBank_Nalls2019	PRTG_seq.21397.21	Q2VWP7	1	3	chr15:55343361; chr15:55664672; chr15:55984384	MR-Egger	0.901 [0.52, 1.281]	0.194133	0.590334	0.121706	0.727192	NA	NA	NA	0.996622	0
PD_Case-Ctrl_UKBioBank_Nalls2019	TRYB1_seq.9409.11	Q15661	1	4	chr16:1167503; chr16:1238562; chr16:1276232; chr16:1482256	MR-Egger	1.059 [0.875, 1.244]	0.0940824	0.540382	0.23579	0.888789	NA	NA	NA	0.996622	0
PD_Case-Ctrl_UKBioBank_Nalls2019	ART_seq.2813.11	O00253	2	3	chr16:67236095; chr16:67499395; chr16:67758843	MR-Egger	0.728 [-0.701, 2.157]	0.729269	0.663307	0.00530283	0.941949	NA	NA	NA	0.996622	0
PD_Case-Ctrl_UKBioBank_Nalls2019	HPT_seq.7905.30	P00738	A	5	chr16:71581710; chr16:71896202; chr16:72045758; chr16:72185857; chr16:72536778	MR-Egger	1.037 [0.935, 1.139]	0.0519789	0.483779	0.968578	0.808854	NA	NA	NA	0.996622	0
PD_Case-Ctrl_UKBioBank_Nalls2019	MPIF.1_seq.2913.1	P55773	1	3	chr17:35753188; chr17:35999179; chr17:36013285	MR-Egger	0.967 [0.759, 1.174]	0.105908	0.748714	1.02469	0.311408	NA	NA	NA	0.996622	0
PD_Case-Ctrl_UKBioBank_Nalls2019	NAG_seq.15509.2	P54802	A	4	chr17:42197282; chr17:42242562; chr17:42544215; chr17:42819752	MR-Egger	1.031 [0.793, 1.268]	0.121289	0.803694	0.325447	0.849826	NA	NA	NA	0.996622	0
PD_Case-Ctrl_UKBioBank_Nalls2019	C1QRF_seq.6404.20	O75973	A	3	chr17:44693111; chr17:44973977; chr17:44995295	MR-Egger	0.838 [0.162, 1.515]	0.345136	0.609337	4.59885	0.0319934	NA	NA	NA	0.996622	0
PD_Case-Ctrl_UKBioBank_Nalls2019	FBLN7_seq.21891.31	Q53RD9	A	3	chr2:111901747; chr2:112158177; chr2:112467578	MR-Egger	1.116 [0.461, 1.771]	0.334232	0.742202	2.64675	0.103762	NA	NA	NA	0.996622	0
PD_Case-Ctrl_UKBioBank_Nalls2019	FKBP7_seq.9288.7	Q9Y680	3	4	chr2:178074078; chr2:178223297; chr2:178474879; chr2:178767983	MR-Egger	1.04 [0.895, 1.185]	0.0740796	0.595717	2.18226	0.335837	NA	NA	NA	0.996622	0
PD_Case-Ctrl_UKBioBank_Nalls2019	NIF3L_seq.23371.5	Q9GZT8	A	3	chr2:200712304; chr2:200990831; chr2:201289674	MR-Egger	1.026 [0.815, 1.238]	0.107953	0.809504	0.226629	0.634035	NA	NA	NA	0.996622	0
PD_Case-Ctrl_UKBioBank_Nalls2019	CYTF_seq.14038.130	O76096	1	4	chr20:24651570; chr20:24659015; chr20:24695146; chr20:24946939	MR-Egger	1.044 [0.503, 1.586]	0.276401	0.874857	0.701408	0.704192	NA	NA	NA	0.996622	0
PD_Case-Ctrl_UKBioBank_Nalls2019	sEPCR_seq.24023.35	Q9UNN8	3	4	chr20:34877567; chr20:34879317; chr20:35171469; chr20:35422104	MR-Egger	1.013 [0.939, 1.086]	0.037551	0.735839	1.11733	0.571971	NA	NA	NA	0.996622	0
PD_Case-Ctrl_UKBioBank_Nalls2019	Collagen.a1.VI._seq.16828.8	P12109	A	3	chr21:45618941; chr21:45671324; chr21:46003475	MR-Egger	0.959 [0.829, 1.088]	0.0660215	0.524803	1.66166	0.197379	NA	NA	NA	0.996622	0
PD_Case-Ctrl_UKBioBank_Nalls2019	TRH_seq.5659.11	P20396	A	3	chr3:129667011; chr3:129973545; chr3:130232145	MR-Egger	1.126 [0.68, 1.573]	0.227759	0.601067	0.138271	0.710006	NA	NA	NA	0.996622	0
PD_Case-Ctrl_UKBioBank_Nalls2019	Biotinidase_seq.15644.1	P43251	1	3	chr3:15362696; chr3:15645186; chr3:15949954	MR-Egger	1.029 [0.908, 1.15]	0.0617692	0.643015	2.33308e-05	0.996146	NA	NA	NA	0.996622	0
PD_Case-Ctrl_UKBioBank_Nalls2019	Biotinidase_seq.9269.7	P43251	4	3	chr3:15614957; chr3:15645027; chr3:15949954	MR-Egger	0.976 [0.898, 1.054]	0.0397863	0.544326	3.84105e-05	0.995055	NA	NA	NA	0.996622	0
PD_Case-Ctrl_UKBioBank_Nalls2019	Glutathione.peroxidase_seq.15591.28	P07203	A	3	chr3:49179039; chr3:49534707; chr3:49797138	MR-Egger	1.105 [-0.101, 2.311]	0.615183	0.870773	0.0668547	0.795973	NA	NA	NA	0.996622	0
PD_Case-Ctrl_UKBioBank_Nalls2019	MSP_seq.4407.10	P26927	1	3	chr3:49413016; chr3:49684099; chr3:49970685	MR-Egger	0.966 [0.84, 1.092]	0.0642115	0.593179	1.15215	0.2831	NA	NA	NA	0.996622	0
PD_Case-Ctrl_UKBioBank_Nalls2019	ARMET_seq.9223.11	P55145	1	3	chr3:50980200; chr3:51504540; chr3:51732516	MR-Egger	0.314 [-8.615, 9.243]	4.55564	0.79941	0.0630205	0.801784	NA	NA	NA	0.996622	0
PD_Case-Ctrl_UKBioBank_Nalls2019	IL.17.RD_seq.3376.49	Q8NFM7	A	3	chr3:57088752; chr3:57346997; chr3:57412470	MR-Egger	1.12 [0.599, 1.641]	0.265953	0.670425	1.76121	0.184474	NA	NA	NA	0.996622	0
PD_Case-Ctrl_UKBioBank_Nalls2019	DKK2_seq.6546.41	Q9UBU2	A	3	chr4:106662076; chr4:106701713; chr4:106964043	MR-Egger	0.933 [0.402, 1.464]	0.270864	0.798963	0.120117	0.728907	NA	NA	NA	0.996622	0
PD_Case-Ctrl_UKBioBank_Nalls2019	SPON2_seq.8099.42	Q9BUD6	1	3	chr4:1142985; chr4:1400594; chr4:867008	MR-Egger	1.125 [0.748, 1.502]	0.192097	0.539803	0.475314	0.490553	NA	NA	NA	0.996622	0
PD_Case-Ctrl_UKBioBank_Nalls2019	FABP2_seq.15385.116	P12104	2	3	chr4:119068045; chr4:119349548; chr4:119655663	MR-Egger	0.991 [0.788, 1.194]	0.103368	0.930026	0.592073	0.441619	NA	NA	NA	0.996622	0
PD_Case-Ctrl_UKBioBank_Nalls2019	COMDA_seq.23257.14	Q9Y6G5	A	3	chr5:116089241; chr5:116346223; chr5:116385887	MR-Egger	1.035 [0.424, 1.645]	0.31144	0.913045	1.08308	0.29801	NA	NA	NA	0.996622	0
PD_Case-Ctrl_UKBioBank_Nalls2019	ARTS1_seq.4964.67	Q9NZ08	A	4	chr5:96766255; chr5:96803547; chr5:97076186; chr5:97127093	MR-Egger	0.994 [0.916, 1.072]	0.0396552	0.881519	0.0242342	0.987956	NA	NA	NA	0.996622	0
PD_Case-Ctrl_UKBioBank_Nalls2019	MET24_seq.9470.15	Q5JXM2	A	3	chr6:109983462; chr6:110246206; chr6:110364413	MR-Egger	1.047 [0.812, 1.283]	0.119997	0.699128	0.555858	0.455934	NA	NA	NA	0.996622	0
PD_Case-Ctrl_UKBioBank_Nalls2019	IGF.II.receptor_seq.3676.15	P11717	1	3	chr6:159795602; chr6:159821231; chr6:160073377	MR-Egger	1.157 [0.58, 1.734]	0.29451	0.620964	0.0415295	0.838519	NA	NA	NA	0.996622	0
PD_Case-Ctrl_UKBioBank_Nalls2019	TSP2_seq.3339.33	P35442	1	3	chr6:168901262; chr6:169214618; chr6:169481660	MR-Egger	0.951 [0.52, 1.381]	0.219638	0.818105	0.0278515	0.867458	NA	NA	NA	0.996622	0
PD_Case-Ctrl_UKBioBank_Nalls2019	TREM2_seq.16300.4	Q9NZC2	1	3	chr6:40825315; chr6:41161469; chr6:41440962	MR-Egger	0.953 [0.078, 1.827]	0.446364	0.913311	2.7159	0.0993527	NA	NA	NA	0.996622	0
PD_Case-Ctrl_UKBioBank_Nalls2019	BGLR_seq.15562.24	P08236	1	3	chr7:65735425; chr7:65975383; chr7:66239589	MR-Egger	0.921 [0.716, 1.126]	0.10458	0.431911	0.0741524	0.785384	NA	NA	NA	0.996622	0
PD_Case-Ctrl_UKBioBank_Nalls2019	IMPA3_seq.9231.23	Q9NX62	A	3	chr8:56711784; chr8:56964017; chr8:57259570	MR-Egger	0.956 [0.756, 1.155]	0.101621	0.655184	0.00463794	0.945704	NA	NA	NA	0.996622	0
PD_Case-Ctrl_UKBioBank_Nalls2019	RMD1_seq.7096.30	Q96DB5	A	4	chr8:86247931; chr8:86507086; chr8:86769253; chr8:86843831	MR-Egger	0.997 [0.936, 1.058]	0.0310135	0.916337	0.795305	0.671895	NA	NA	NA	0.996622	0
PD_Case-Ctrl_UKBioBank_Nalls2019	BGAT_seq.9253.52	P16442	1	3	chr9:133244809; chr9:133273813; chr9:133519040	MR-Egger	1.018 [0.929, 1.107]	0.0452581	0.696521	0.00926502	0.923318	NA	NA	NA	0.996622	0
PD_Case-Ctrl_UKBioBank_Nalls2019	NT5D3_seq.9126.171	Q86UY8	A	1	chr12:103793954	IVW	0.999 [0.821, 1.176]	0.0905729	0.98763	NA	NA	NA	NA	NA	0.99665	0
PD_Case-Ctrl_UKBioBank_Nalls2019	B3GLT_seq.5727.35	Q6Y288	C	1	chr13:31202281	IVW	1.001 [0.859, 1.143]	0.0725186	0.9872	NA	NA	NA	NA	NA	0.99665	0
PD_Case-Ctrl_UKBioBank_Nalls2019	SIG12.Ig.like.V.type.2_seq.10037.98	Q96PQ1	B	1	chr19:51499063	IVW	1 [0.961, 1.04]	0.0203154	0.983651	NA	NA	NA	NA	NA	0.99665	0
PD_Case-Ctrl_UKBioBank_Nalls2019	PPIC_seq.18819.21	P45877	A	2	chr5:122771410; chr5:123024708	IVW	1 [0.946, 1.053]	0.0275049	0.987447	0.146838	0.701576	NA	NA	NA	0.99665	0
PD_Case-Ctrl_UKBioBank_Nalls2019	SHRPN_seq.24472.28	Q9H0F6	C	1	chr8:144103704	IVW	0.998 [0.774, 1.221]	0.113791	0.982618	NA	NA	NA	NA	NA	0.99665	0
PD_Case-Ctrl_UKBioBank_Nalls2019	SVEP1.EGF.like.domains.4.6_seq.11178.21	Q4LDE5	A	1	chr9:110407495	IVW	0.999 [0.912, 1.086]	0.0444283	0.985879	NA	NA	NA	NA	NA	0.99665	0
PD_Case-Ctrl_UKBioBank_Nalls2019	COA4_seq.20457.13	Q9NYJ1	A	3	chr11:73402691; chr11:73876788; chr11:74261591	Simple median	1 [0.907, 1.093]	0.0472874	0.997649	NA	NA	NA	NA	NA	0.997649	0
PD_Case-Ctrl_UKBioBank_Nalls2019	LRP4_seq.19558.10	O75096	A	3	chr11:46549309; chr11:46871557; chr11:47153599	MR-Egger	0.996 [0.742, 1.25]	0.129661	0.977263	1.31624	0.251268	NA	NA	NA	0.997893	0
PD_Case-Ctrl_UKBioBank_Nalls2019	BCL7A_seq.21331.19	Q4VC05	3	4	chr12:121573693; chr12:121820212; chr12:122138248; chr12:122496512	MR-Egger	0.999 [0.127, 1.87]	0.444653	0.997893	1.48883	0.475012	NA	NA	NA	0.997893	0
PD_Case-Ctrl_UKBioBank_Nalls2019	PILRA.isoform.FDF03.M14_seq.10816.150	Q9UKJ1	3	4	chr7:100073309; chr7:100334426; chr7:100592493; chr7:100851475	MR-Egger	1.001 [0.907, 1.096]	0.0479964	0.97562	0.910581	0.634264	NA	NA	NA	0.997893	0
PD_Case-Ctrl_UKBioBank_Nalls2019	PILRA.isoform.FDF03.deltaTM_seq.6402.8	Q9UKJ1	3	4	chr7:100073309; chr7:100334426; chr7:100592493; chr7:100851475	MR-Egger	1.001 [0.903, 1.098]	0.0496242	0.990139	0.911362	0.634016	NA	NA	NA	0.997893	0
PD_Case-Ctrl_UKBioBank_Nalls2019	LTB4DH_seq.19617.5	Q14914	1	3	chr9:111204463; chr9:111461149; chr9:111924608	MR-Egger	0.992 [0.632, 1.352]	0.183686	0.966678	0.246122	0.619819	NA	NA	NA	0.997893	0
PD_Case-Ctrl_UKBioBank_Nalls2019	CR3L4_seq.11308.8	Q8TEY5	A	3	chr1:153723505; chr1:153994184; chr1:154243497	Weighted median	0.996 [0.923, 1.069]	0.0370743	0.916032	NA	NA	NA	NA	NA	0.998155	0
PD_Case-Ctrl_UKBioBank_Nalls2019	GFRa.1_seq.3314.74	P56159	1	3	chr10:116053801; chr10:116270903; chr10:116586827	Weighted median	0.996 [0.889, 1.104]	0.0547278	0.94562	NA	NA	NA	NA	NA	0.998155	0
PD_Case-Ctrl_UKBioBank_Nalls2019	Glutathione.S.transferase.Pi_seq.4911.49	P09211	2	3	chr11:67323100; chr11:67585218; chr11:67885896	Weighted median	1.001 [0.964, 1.039]	0.0189902	0.940306	NA	NA	NA	NA	NA	0.998155	0
PD_Case-Ctrl_UKBioBank_Nalls2019	PLA2R_seq.10916.44	Q13018	A	3	chr2:159563993; chr2:160028931; chr2:160372083	Weighted median	1.002 [0.968, 1.036]	0.017455	0.920314	NA	NA	NA	NA	NA	0.998155	0
PD_Case-Ctrl_UKBioBank_Nalls2019	GGT5_seq.21548.20	P36269	2	3	chr22:24235780; chr22:24418435; chr22:24569625	Weighted median	1.008 [0.9, 1.115]	0.0547647	0.88999	NA	NA	NA	NA	NA	0.998155	0
PD_Case-Ctrl_UKBioBank_Nalls2019	TSP2_seq.3339.33	P35442	1	3	chr6:168901262; chr6:169214618; chr6:169481660	Weighted median	0.995 [0.897, 1.094]	0.0504497	0.928745	NA	NA	NA	NA	NA	0.998155	0
PD_Case-Ctrl_UKBioBank_Nalls2019	BGAT_seq.9253.52	P16442	1	3	chr9:133244809; chr9:133273813; chr9:133519040	Weighted median	0.998 [0.971, 1.026]	0.013951	0.912799	NA	NA	NA	NA	NA	0.998155	0
PD_Case-Ctrl_UKBioBank_Nalls2019	CRLD2_seq.5691.2	Q9H0B8	B	1	chr16:84836428	IVW	0.999 [0.781, 1.217]	0.111165	0.990641	NA	NA	NA	NA	NA	0.998548	0
PD_Case-Ctrl_UKBioBank_Nalls2019	kallikrein.13_seq.11152.46	Q9UKR3	1	1	chr19:51060008	IVW	1 [0.915, 1.086]	0.0436121	0.992178	NA	NA	NA	NA	NA	0.998958	0
PD_Case-Ctrl_UKBioBank_Nalls2019	Mcl.1_seq.10396.6	Q07820	B	3	chr1:150301028; chr1:150578851; chr1:150836960	Weighted median	0.999 [0.925, 1.074]	0.0379915	0.985041	NA	NA	NA	NA	NA	0.999229	0
PD_Case-Ctrl_UKBioBank_Nalls2019	DERM_seq.4979.34	Q07507	1	3	chr1:168714590; chr1:168885165; chr1:168962087	Weighted median	1 [0.926, 1.075]	0.0380701	0.991154	NA	NA	NA	NA	NA	0.999229	0
PD_Case-Ctrl_UKBioBank_Nalls2019	PDGFD_seq.9341.1	Q9GZP0	A	3	chr11:103819021; chr11:104148809; chr11:104246831	Weighted median	0.999 [0.909, 1.089]	0.0457681	0.982444	NA	NA	NA	NA	NA	0.999229	0
PD_Case-Ctrl_UKBioBank_Nalls2019	Collagen.a1.VI._seq.16828.8	P12109	A	3	chr21:45618941; chr21:45671324; chr21:46003475	Weighted median	1 [0.976, 1.024]	0.0120908	0.999229	NA	NA	NA	NA	NA	0.999229	0
PD_Case-Ctrl_UKBioBank_Nalls2019	ARMET_seq.9223.11	P55145	1	3	chr3:50980200; chr3:51504540; chr3:51732516	Weighted median	1.002 [0.846, 1.158]	0.0795219	0.97704	NA	NA	NA	NA	NA	0.999229	0
PD_Case-Ctrl_UKBioBank_Nalls2019	Macrophage.mannose.receptor_seq.2637.77	P22897	1	1	chr10:17847024	IVW	0.999 [0.798, 1.201]	0.103015	0.99605	NA	NA	NA	NA	NA	0.99925	0
PD_Case-Ctrl_UKBioBank_Nalls2019	GL8D2_seq.21509.29	Q9H1C3	6	1	chr12:104008707	IVW	1 [0.901, 1.099]	0.0505171	0.996675	NA	NA	NA	NA	NA	0.99925	0
PD_Case-Ctrl_UKBioBank_Nalls2019	AMGO2_seq.6914.15	Q86SJ2	2	1	chr12:47546073	IVW	0.999 [0.705, 1.293]	0.149813	0.994572	NA	NA	NA	NA	NA	0.99925	0
PD_Case-Ctrl_UKBioBank_Nalls2019	sFRP.3_seq.13740.51	Q92765	9	1	chr2:182838608	IVW	1 [0.872, 1.129]	0.0654379	0.996989	NA	NA	NA	NA	NA	0.99925	0
PD_Case-Ctrl_UKBioBank_Nalls2019	NOE2_seq.8295.16	O95897	A	1	chr19:9987255	IVW	1 [0.834, 1.166]	0.0849297	1	NA	NA	NA	NA	NA	1	0
PD_Case-Ctrl_UKBioBank_Nalls2019	NOE2_seq.19377.14	O95897	A	1	chr19:9987255	IVW	1 [0.856, 1.144]	0.0736817	1	NA	NA	NA	NA	NA	1	0
PD_Case-Ctrl_UKBioBank_Nalls2019	Mcl.1_seq.10396.6	Q07820	B	3	chr1:150301028; chr1:150578851; chr1:150836960	ConMix	1 [NA, NA]	NA	1	NA	NA	chr1:150301028; chr1:150578851; chr1:150836960	NA	NA	1	0
PD_Case-Ctrl_UKBioBank_Nalls2019	CR3L4_seq.11308.8	Q8TEY5	A	3	chr1:153723505; chr1:153994184; chr1:154243497	ConMix	1 [NA, NA]	NA	1	NA	NA	chr1:153723505; chr1:153994184; chr1:154243497	NA	NA	1	0
PD_Case-Ctrl_UKBioBank_Nalls2019	GST.omega.1_seq.12436.84	P78417	A	2	chr10:103994051; chr10:104265500	ConMix	1 [NA, NA]	NA	1	NA	NA	chr10:103994051; chr10:104265500	NA	NA	1	0
PD_Case-Ctrl_UKBioBank_Nalls2019	SP.D_seq.19590.46	P35247	1	2	chr10:79979389; chr10:80248385	ConMix	1 [NA, NA]	NA	1	NA	NA	chr10:79979389; chr10:80248385	NA	NA	1	0
PD_Case-Ctrl_UKBioBank_Nalls2019	Adrenomedullin_seq.7922.5	P35318	1	2	chr11:10332170; chr11:9930125	ConMix	1.01 [NA, NA]	NA	0.989302	NA	NA	NA	NA	NA	1	0
PD_Case-Ctrl_UKBioBank_Nalls2019	LRP4_seq.19558.10	O75096	A	3	chr11:46549309; chr11:46871557; chr11:47153599	ConMix	1 [NA, NA]	NA	1	NA	NA	chr11:46549309; chr11:46871557; chr11:47153599	NA	NA	1	0
PD_Case-Ctrl_UKBioBank_Nalls2019	Cystatin.M_seq.14711.27	Q15828	1	3	chr11:65649556; chr11:66012119; chr11:66273608	ConMix	0.99 [NA, NA]	NA	0.934053	NA	NA	chr11:65649556; chr11:66012119; chr11:66273608	NA	NA	1	0
PD_Case-Ctrl_UKBioBank_Nalls2019	Cystatin.M_seq.3303.23	Q15828	1	3	chr11:65649556; chr11:66012119; chr11:66273608	ConMix	0.99 [NA, NA]	NA	0.882497	NA	NA	chr11:65649556; chr11:66012119; chr11:66273608	NA	NA	1	0
PD_Case-Ctrl_UKBioBank_Nalls2019	Glutathione.S.transferase.Pi_seq.4911.49	P09211	2	3	chr11:67323100; chr11:67585218; chr11:67885896	ConMix	1 [NA, NA]	NA	1	NA	NA	chr11:67323100; chr11:67585218; chr11:67885896	NA	NA	1	0
PD_Case-Ctrl_UKBioBank_Nalls2019	Lysozyme_seq.4920.10	P61626	A	2	chr12:69338325; chr12:69603642	ConMix	1.01 [NA, NA]	NA	0.916429	NA	NA	chr12:69338325; chr12:69603642	NA	NA	1	0
PD_Case-Ctrl_UKBioBank_Nalls2019	CIA30_seq.21107.5	Q9Y375	A	3	chr15:41142531; chr15:41396968; chr15:41854514	ConMix	1 [NA, NA]	NA	1	NA	NA	chr15:41142531; chr15:41396968; chr15:41854514	NA	NA	1	0
PD_Case-Ctrl_UKBioBank_Nalls2019	PSG9_seq.9335.28	Q00887	B	2	chr19:43145629; chr19:43261786	ConMix	1 [NA, NA]	NA	1	NA	NA	chr19:43145629; chr19:43261786	NA	NA	1	0
PD_Case-Ctrl_UKBioBank_Nalls2019	SIG11.ECD_seq.20538.71	Q96RL6	A	2	chr19:49968043; chr19:50301969	ConMix	1 [NA, NA]	NA	1	NA	NA	chr19:49968043; chr19:50301969	NA	NA	1	0
PD_Case-Ctrl_UKBioBank_Nalls2019	kallikrein.15_seq.6491.59	Q9H2R5	1	2	chr19:50833005; chr19:50836706	ConMix	1 [NA, NA]	NA	1	NA	NA	chr19:50833005; chr19:50836706	NA	NA	1	0
PD_Case-Ctrl_UKBioBank_Nalls2019	MER_seq.20572.6	Q12866	2	2	chr2:111983716; chr2:112251444	ConMix	1 [NA, NA]	NA	1	NA	NA	NA	NA	NA	1	0
PD_Case-Ctrl_UKBioBank_Nalls2019	LBP_seq.3074.6	P18428	3	2	chr20:38332682; chr20:38354411	ConMix	1.01 [NA, NA]	NA	0.985395	NA	NA	chr20:38332682; chr20:38354411	NA	NA	1	0
PD_Case-Ctrl_UKBioBank_Nalls2019	Collagen.a1.VI._seq.16828.8	P12109	A	3	chr21:45618941; chr21:45671324; chr21:46003475	ConMix	1 [NA, NA]	NA	1	NA	NA	chr21:45671324; chr21:46003475	NA	NA	1	0
PD_Case-Ctrl_UKBioBank_Nalls2019	Collagen.a1.VI._seq.16828.8	P12109	A	3	chr21:45618941; chr21:45671324; chr21:46003475	ConMix	1 [NA, NA]	NA	1	NA	NA	chr21:45671324; chr21:46003475	NA	NA	1	0
PD_Case-Ctrl_UKBioBank_Nalls2019	MSP_seq.4407.10	P26927	1	3	chr3:49413016; chr3:49684099; chr3:49970685	ConMix	1 [NA, NA]	NA	1	NA	NA	chr3:49413016; chr3:49684099; chr3:49970685	NA	NA	1	0
PD_Case-Ctrl_UKBioBank_Nalls2019	ARMET_seq.9223.11	P55145	1	3	chr3:50980200; chr3:51504540; chr3:51732516	ConMix	1.01 [NA, NA]	NA	0.911142	NA	NA	chr3:50980200; chr3:51504540; chr3:51732516	NA	NA	1	0
PD_Case-Ctrl_UKBioBank_Nalls2019	SOD3_seq.5660.51	P08294	3	2	chr4:24725487; chr4:24805257	ConMix	1 [NA, NA]	NA	1	NA	NA	NA	NA	NA	1	0
PD_Case-Ctrl_UKBioBank_Nalls2019	SOD3_seq.5660.51	P08294	3	2	chr4:24725487; chr4:24805257	ConMix	1 [NA, NA]	NA	1	NA	NA	NA	NA	NA	1	0
PD_Case-Ctrl_UKBioBank_Nalls2019	PPIC_seq.18819.21	P45877	A	2	chr5:122771410; chr5:123024708	ConMix	1 [NA, NA]	NA	1	NA	NA	chr5:122771410; chr5:123024708	NA	NA	1	0
PD_Case-Ctrl_UKBioBank_Nalls2019	ISK6_seq.5731.1	Q6UWN8	2	2	chr5:148221967; chr5:148525237	ConMix	1 [NA, NA]	NA	1	NA	NA	NA	NA	NA	1	0
PD_Case-Ctrl_UKBioBank_Nalls2019	ISK6_seq.5731.1	Q6UWN8	2	2	chr5:148221967; chr5:148525237	ConMix	1 [NA, NA]	NA	1	NA	NA	NA	NA	NA	1	0
PD_Case-Ctrl_UKBioBank_Nalls2019	MET24_seq.9470.15	Q5JXM2	A	3	chr6:109983462; chr6:110246206; chr6:110364413	ConMix	1 [NA, NA]	NA	1	NA	NA	chr6:109983462; chr6:110246206; chr6:110364413	NA	NA	1	0
PD_Case-Ctrl_UKBioBank_Nalls2019	TSP2_seq.3339.33	P35442	1	3	chr6:168901262; chr6:169214618; chr6:169481660	ConMix	1 [NA, NA]	NA	1	NA	NA	chr6:168901262; chr6:169214618; chr6:169481660	NA	NA	1	0
PD_Case-Ctrl_UKBioBank_Nalls2019	SSDH_seq.17792.158	P51649	3	2	chr6:24446654; chr6:24489800	ConMix	1 [NA, NA]	NA	1	NA	NA	chr6:24446654; chr6:24489800	NA	NA	1	0
PD_Case-Ctrl_UKBioBank_Nalls2019	CD109_seq.3290.50	Q6YHK3	1	2	chr6:73802431; chr6:74134371	ConMix	0.99 [NA, NA]	NA	0.901052	NA	NA	chr6:73802431; chr6:74134371	NA	NA	1	0
PD_Case-Ctrl_UKBioBank_Nalls2019	RMD1_seq.7096.30	Q96DB5	A	4	chr8:86247931; chr8:86507086; chr8:86769253; chr8:86843831	ConMix	1 [NA, NA]	NA	1	NA	NA	chr8:86247931; chr8:86507086; chr8:86769253; chr8:86843831	NA	NA	1	0
PD_Case-Ctrl_UKBioBank_Nalls2019	SVEP1.Sushi.15.18_seq.11109.56	Q4LDE5	A	2	chr9:110477892; chr9:110557236	ConMix	1.01 [NA, NA]	NA	0.927949	NA	NA	chr9:110477892; chr9:110557236	NA	NA	1	0
PD_Case-Ctrl_UKBioBank_Nalls2019	BGAT_seq.9253.52	P16442	1	3	chr9:133244809; chr9:133273813; chr9:133519040	ConMix	1 [NA, NA]	NA	1	NA	NA	chr9:133244809; chr9:133273813; chr9:133519040	NA	NA	1	0
PD_Case-Ctrl_UKBioBank_Nalls2019	CLIC3_seq.24693.5	O95833	A	2	chr9:136975708; chr9:136994710	ConMix	1 [NA, NA]	NA	1	NA	NA	chr9:136975708; chr9:136994710	NA	NA	1	0
PD_Case-Ctrl_UKBioBank_Nalls2019	SEM4D_seq.5737.61	Q92854	1	2	chr9:89114569; chr9:89379518	ConMix	1 [NA, NA]	NA	1	NA	NA	chr9:89114569; chr9:89379518	NA	NA	1	0

### Sheet: Supplementary Table 34
Supplementary Table 34. Top 10 enriched mechanisms considering the top 100 MR results of neurodengenerative diseases (considering the only reliable and reproducible proteins). FDR-significant results are highlighted in bold.
MR outcome	geneSet	Database	Description	Size	Overlapping genes	Enrichment Ratio	P-value	FDR
AD (Bellenguez 2022)	R-HSA-3772470	pathway_Reactome	Negative regulation of TCF-dependent signaling by WNT ligand antagonists	13	3	15.5212	0.000815867	1
	R-HSA-416700	pathway_Reactome	Other semaphorin interactions	14	3	14.4125	0.00102725	1
	GO:0032612	geneontology_Biological_Process_noRedundant	interleukin-1 production	66	6	6.1144	0.000405009	1
	GO:0032635	geneontology_Biological_Process_noRedundant	interleukin-6 production	101	7	4.66148	0.000701944	1
	GO:0030667	geneontology_Cellular_Component_noRedundant	secretory granule membrane	151	10	4.4542	7.13221e-05	0.674208
	umls:C0009404	disease_Disgenet	Colorectal Neoplasms	108	7	4.35934	0.00104636	1
	R-HSA-198933	pathway_Reactome	Immunoregulatory interactions between a Lymphoid and a non-Lymphoid cell	109	7	4.31935	0.00110485	1
	GO:0071706	geneontology_Biological_Process_noRedundant	tumor necrosis factor superfamily cytokine production	114	7	4.1299	0.001437	1
	GO:0050900	geneontology_Biological_Process_noRedundant	leukocyte migration	252	12	3.20278	0.000314446	1
	GO:0042330	geneontology_Biological_Process_noRedundant	taxis	294	12	2.74524	0.0012466	1
AD (GR@ACE)	umls:C0027439	disease_Disgenet	Nasopharyngeal Neoplasms	5	2	26.3121	0.00221878	1
AD (GR@ACE)	R-HSA-8857538	pathway_Reactome	PTK6 promotes HIF1A stabilization	6	2	21.9267	0.00329529	1
AD (GR@ACE)	R-HSA-9758890	pathway_Reactome	Transport of RCbl within the body	6	2	21.9267	0.00329529	1
AD (GR@ACE)	HP:0011157	phenotype_Human_Phenotype_Ontology	Focal sensory seizure	6	2	21.9267	0.00329529	1
AD (GR@ACE)	hsa04977	pathway_KEGG	Vitamin digestion and absorption	12	3	16.4451	0.000677103	1
AD (GR@ACE)	R-HSA-2022854	pathway_Reactome	Keratan sulfate biosynthesis	20	3	9.86703	0.00321292	1
AD (GR@ACE)	GO:0006766	geneontology_Biological_Process_noRedundant	vitamin metabolic process	54	6	7.30891	0.000150218	1
AD (GR@ACE)	WP2431	pathway_WikiPathways	Spinal cord injury	90	6	4.38535	0.00233854	1
AD (GR@ACE)	GO:0005178	geneontology_Molecular_Function_noRedundant	integrin binding	106	7	4.34398	0.001069	1
AD (GR@ACE)	umls:C0009404	disease_Disgenet	Colorectal Neoplasms	108	7	4.26353	0.00119345	1
ALS (Nicolas 2018)	HP:0001538	phenotype_Human_Phenotype_Ontology	Protuberant abdomen	14	4	19.6585	3.72937e-05	0.352537
ALS (Nicolas 2018)	GO:0042827	geneontology_Cellular_Component_noRedundant	platelet dense granule	13	3	15.878	0.000763411	1
ALS (Nicolas 2018)	R-HSA-74259	pathway_Reactome	Purine catabolism	13	3	15.878	0.000763411	1
ALS (Nicolas 2018)	R-HSA-196741	pathway_Reactome	Cobalamin (Cbl, vitamin B12) transport and metabolism	16	3	12.9009	0.00144836	1
ALS (Nicolas 2018)	GO:0001530	geneontology_Molecular_Function_noRedundant	lipopolysaccharide binding	28	4	9.82923	0.000653044	1
ALS (Nicolas 2018)	hsa05144	pathway_KEGG	Malaria	36	4	7.64496	0.00171974	1
ALS (Nicolas 2018)	HP:0003270	phenotype_Human_Phenotype_Ontology	Abdominal distention	53	5	6.491	0.000957806	1
ALS (Nicolas 2018)	GO:0016798	geneontology_Molecular_Function_noRedundant	hydrolase activity, acting on glycosyl bonds	77	6	5.3614	0.000822553	1
ALS (Nicolas 2018)	HP:0010766	phenotype_Human_Phenotype_Ontology	Ectopic calcification	106	7	4.5437	0.000817687	1
ALS (Nicolas 2018)	GO:1901136	geneontology_Biological_Process_noRedundant	carbohydrate derivative catabolic process	151	8	3.64528	0.00147423	1
CJD (Jones 2020)	R-HSA-5694530	pathway_Reactome	Cargo concentration in the ER	14	3	14.0958	0.00109586	1
CJD (Jones 2020)	umls:C0002622	disease_Disgenet	Amnesia	14	3	14.0958	0.00109586	1
CJD (Jones 2020)	GO:0019865	geneontology_Molecular_Function_noRedundant	immunoglobulin binding	20	4	13.156	0.000201019	0.633411
CJD (Jones 2020)	hsa04380	pathway_KEGG	Osteoclast differentiation	91	8	5.78288	6.33641e-05	0.299491
CJD (Jones 2020)	WP2431	pathway_WikiPathways	Spinal cord injury	90	7	5.11624	0.000398916	0.942739
CJD (Jones 2020)	R-HSA-198933	pathway_Reactome	Immunoregulatory interactions between a Lymphoid and a non-Lymphoid cell	109	7	4.22442	0.0012598	1
CJD (Jones 2020)	GO:0005788	geneontology_Cellular_Component_noRedundant	endoplasmic reticulum lumen	199	12	3.96665	4.10464e-05	0.299491
CJD (Jones 2020)	GO:0002697	geneontology_Biological_Process_noRedundant	regulation of immune effector process	238	11	3.04026	0.000883831	1
CJD (Jones 2020)	R-HSA-6798695	pathway_Reactome	Neutrophil degranulation	303	13	2.82225	0.000597391	1
CJD (Jones 2020)	R-HSA-168249	pathway_Reactome	Innate Immune System	641	20	2.05242	0.0012405	1
DLB (Chia 2021)	HP:0002478	phenotype_Human_Phenotype_Ontology	Progressive spastic quadriplegia	6	3	33.2556	6.36318e-05	0.200504
DLB (Chia 2021)	R-HSA-391160	pathway_Reactome	Signal regulatory protein family interactions	11	3	18.1394	0.000497037	0.562896
DLB (Chia 2021)	HP:0002191	phenotype_Human_Phenotype_Ontology	Progressive spasticity	12	3	16.6278	0.000655524	0.619667
DLB (Chia 2021)	HP:0002371	phenotype_Human_Phenotype_Ontology	Loss of speech	17	4	15.6497	9.79329e-05	0.202058
DLB (Chia 2021)	hsa04142	pathway_KEGG	Lysosome	63	7	7.39012	3.83336e-05	0.181184
DLB (Chia 2021)	GO:0005775	geneontology_Cellular_Component_noRedundant	vacuolar lumen	131	12	6.09262	4.66613e-07	0.00441089
DLB (Chia 2021)	GO:0016798	geneontology_Molecular_Function_noRedundant	hydrolase activity, acting on glycosyl bonds	77	7	6.04646	0.000140513	0.221378
DLB (Chia 2021)	HP:0002354	phenotype_Human_Phenotype_Ontology	Memory impairment	67	6	5.95622	0.000466894	0.562896
DLB (Chia 2021)	GO:0005766	geneontology_Cellular_Component_noRedundant	primary lysosome	99	8	5.37464	0.000106875	0.202058
DLB (Chia 2021)	R-HSA-6798695	pathway_Reactome	Neutrophil degranulation	303	13	2.85361	0.000535921	0.562896
PD (Nalls 2019)	611162	disease_OMIM	MALARIA, SUSCEPTIBILITY TO MALARIA, RESISTANCE TO, INCLUDED	9	3	22.9349	0.000233873	0.368467
PD (Nalls 2019)	umls:C0024530	disease_Disgenet	Malaria	10	3	20.6414	0.000330598	0.386547
PD (Nalls 2019)	R-HSA-8935690	pathway_Reactome	Digestion	11	3	18.7649	0.000449806	0.386547
PD (Nalls 2019)	HP:0002725	phenotype_Human_Phenotype_Ontology	Systemic lupus erythematosus	19	4	14.4852	0.000136598	0.368467
PD (Nalls 2019)	R-HSA-1638091	pathway_Reactome	Heparan sulfate/heparin (HS-GAG) metabolism	37	5	9.29792	0.000174589	0.368467
PD (Nalls 2019)	GO:0016798	geneontology_Molecular_Function_noRedundant	hydrolase activity, acting on glycosyl bonds	77	8	7.14853	1.33721e-05	0.0632031
PD (Nalls 2019)	hsa04142	pathway_KEGG	Lysosome	63	6	6.55282	0.000277241	0.374395
PD (Nalls 2019)	HP:0001007	phenotype_Human_Phenotype_Ontology	Hirsutism	67	6	6.16161	0.000388745	0.386547
PD (Nalls 2019)	GO:0062023	geneontology_Cellular_Component_noRedundant	collagen-containing extracellular matrix	286	15	3.60863	1.24908e-05	0.0632031
PD (Nalls 2019)	GO:0002683	geneontology_Biological_Process_noRedundant	negative regulation of immune system process	285	13	3.13846	0.000209993	0.368467

### Sheet: Supplementary Table 35
Supplementary Table 35. Top 10 enriched mechanisms considering the top 100 MR results of neurodengenerative diseases (considering the complete set of proteins). FDR-significant results are highlighted in bold.
MR outcome	geneSet	Database	Description	Size	Overlapping genes	Enrichment Ratio	P-value	FDR
AD (Bellenguez 2022)	R-HSA-416700	pathway_Reactome	Other semaphorin interactions	14	4	18.7943	4.45384e-05	0.409473
	GO:0051861	geneontology_Molecular_Function_noRedundant	glycolipid binding	17	4	15.4777	0.000102256	0.409473
	R-HSA-3772470	pathway_Reactome	Negative regulation of TCF-dependent signaling by WNT ligand antagonists	13	3	15.1801	0.000870578	1
	GO:0043171	geneontology_Biological_Process_noRedundant	peptide catabolic process	18	4	14.6178	0.00012995	0.409473
	GO:0032612	geneontology_Biological_Process_noRedundant	interleukin-1 production	66	6	5.98002	0.000456647	0.616669
	R-HSA-198933	pathway_Reactome	Immunoregulatory interactions between a Lymphoid and a non-Lymphoid cell	109	8	4.82791	0.000226632	0.535588
	umls:C0009404	disease_Disgenet	Colorectal Neoplasms	108	7	4.26353	0.00119345	1
	GO:0030667	geneontology_Cellular_Component_noRedundant	secretory granule membrane	151	9	3.92068	0.000437588	0.616669
	GO:0050900	geneontology_Biological_Process_noRedundant	leukocyte migration	252	12	3.13239	0.000387813	0.616669
	GO:0042330	geneontology_Biological_Process_noRedundant	taxis	294	12	2.68491	0.00151773	1
AD (GR@ACE)	WP2436	pathway_WikiPathways	Dopamine metabolism	5	2	26.6044	0.00217075	1
AD (GR@ACE)	umls:C0027439	disease_Disgenet	Nasopharyngeal Neoplasms	5	2	26.6044	0.00217075	1
AD (GR@ACE)	HP:0001281	phenotype_Human_Phenotype_Ontology	Tetany	5	2	26.6044	0.00217075	1
AD (GR@ACE)	R-HSA-8857538	pathway_Reactome	PTK6 promotes HIF1A stabilization	6	2	22.1704	0.00322431	1
AD (GR@ACE)	R-HSA-9758890	pathway_Reactome	Transport of RCbl within the body	6	2	22.1704	0.00322431	1
AD (GR@ACE)	HP:0011157	phenotype_Human_Phenotype_Ontology	Focal sensory seizure	6	2	22.1704	0.00322431	1
AD (GR@ACE)	HP:0033348	phenotype_Human_Phenotype_Ontology	Epileptic aura	6	2	22.1704	0.00322431	1
AD (GR@ACE)	hsa04977	pathway_KEGG	Vitamin digestion and absorption	12	3	16.6278	0.000655524	1
AD (GR@ACE)	HP:0000738	phenotype_Human_Phenotype_Ontology	Hallucinations	62	5	5.3638	0.00226488	1
AD (GR@ACE)	WP2431	pathway_WikiPathways	Spinal cord injury	90	6	4.43407	0.00221065	1
ALS (Nicolas 2018)	WP4399	pathway_WikiPathways	MicroRNA network associated with chronic lymphocytic leukemia	5	2	26.6044	0.00217075	1
ALS (Nicolas 2018)	umls:C0455988	disease_Disgenet	Hydrops Fetalis, Non-Immune	5	2	26.6044	0.00217075	1
ALS (Nicolas 2018)	umls:C0524910	disease_Disgenet	Hepatitis C, Chronic	5	2	26.6044	0.00217075	1
ALS (Nicolas 2018)	HP:0001538	phenotype_Human_Phenotype_Ontology	Protuberant abdomen	14	4	19.0032	4.26381e-05	0.403058
ALS (Nicolas 2018)	WP4719	pathway_WikiPathways	Eicosanoid metabolism via cyclooxygenases COX	11	3	18.1394	0.000497037	1
ALS (Nicolas 2018)	WP4721	pathway_WikiPathways	Eicosanoid metabolism via lipooxygenases LOX	11	3	18.1394	0.000497037	1
ALS (Nicolas 2018)	GO:0042827	geneontology_Cellular_Component_noRedundant	platelet dense granule	13	3	15.3487	0.000842938	1
ALS (Nicolas 2018)	hsa00592	pathway_KEGG	alpha-Linolenic acid metabolism	14	3	14.2524	0.0010612	1
ALS (Nicolas 2018)	HP:0003270	phenotype_Human_Phenotype_Ontology	Abdominal distention	53	6	7.52956	0.000127108	0.600776
ALS (Nicolas 2018)	GO:0031983	geneontology_Cellular_Component_noRedundant	vesicle lumen	249	11	2.93824	0.00116727	1
CJD (Jones 2020)	umls:C0002622	disease_Disgenet	Amnesia	14	3	14.2524	0.0010612	1
CJD (Jones 2020)	GO:0019865	geneontology_Molecular_Function_noRedundant	immunoglobulin binding	20	4	13.3022	0.000192597	1
CJD (Jones 2020)	R-HSA-2022377	pathway_Reactome	Metabolism of Angiotensinogen to Angiotensins	15	3	13.3022	0.00131213	1
CJD (Jones 2020)	HP:0011145	phenotype_Human_Phenotype_Ontology	Symptomatic seizures	15	3	13.3022	0.00131213	1
CJD (Jones 2020)	WP2806	pathway_WikiPathways	Complement system	70	6	5.70095	0.000591711	1
CJD (Jones 2020)	GO:0016798	geneontology_Molecular_Function_noRedundant	hydrolase activity, acting on glycosyl bonds	77	6	5.18268	0.000983741	1
CJD (Jones 2020)	GO:0140375	geneontology_Molecular_Function_noRedundant	immune receptor activity	94	7	4.95296	0.000486427	1
CJD (Jones 2020)	GO:0005178	geneontology_Molecular_Function_noRedundant	integrin binding	106	7	4.39224	0.00100113	1
CJD (Jones 2020)	GO:0030246	geneontology_Molecular_Function_noRedundant	carbohydrate binding	171	9	3.50058	0.000993687	1
CJD (Jones 2020)	GO:0009897	geneontology_Cellular_Component_noRedundant	external side of plasma membrane	245	11	2.98621	0.00102234	1
DLB (Chia 2021)	umls:C0027439	disease_Disgenet	Nasopharyngeal Neoplasms	5	2	25.7462	0.00231638	1
DLB (Chia 2021)	R-HSA-391160	pathway_Reactome	Signal regulatory protein family interactions	11	3	17.5543	0.000547357	1
DLB (Chia 2021)	GO:0051861	geneontology_Molecular_Function_noRedundant	glycolipid binding	17	3	11.3586	0.00210829	1
DLB (Chia 2021)	HP:0002371	phenotype_Human_Phenotype_Ontology	Loss of speech	17	3	11.3586	0.00210829	1
DLB (Chia 2021)	R-HSA-2172127	pathway_Reactome	DAP12 interactions	34	5	9.46553	0.000158322	0.544378
DLB (Chia 2021)	hsa04142	pathway_KEGG	Lysosome	63	6	6.13006	0.00039845	0.941638
DLB (Chia 2021)	GO:0016798	geneontology_Molecular_Function_noRedundant	hydrolase activity, acting on glycosyl bonds	77	7	5.85142	0.000172764	0.544378
DLB (Chia 2021)	GO:0005775	geneontology_Cellular_Component_noRedundant	vacuolar lumen	131	11	5.40474	4.79811e-06	0.0453566
DLB (Chia 2021)	GO:0005766	geneontology_Cellular_Component_noRedundant	primary lysosome	99	7	4.5511	0.000810838	1
DLB (Chia 2021)	GO:0042330	geneontology_Biological_Process_noRedundant	taxis	294	12	2.62717	0.00183576	1
PD (Nalls 2019)	HP:0011813	phenotype_Human_Phenotype_Ontology	Increased cerebral lipofuscin	5	3	40.8136	3.00612e-05	0.0710421
PD (Nalls 2019)	HP:0002478	phenotype_Human_Phenotype_Ontology	Progressive spastic quadriplegia	6	3	34.0114	5.94825e-05	0.104011
PD (Nalls 2019)	HP:0030891	phenotype_Human_Phenotype_Ontology	Periventricular white matter hyperintensities	8	3	25.5085	0.000163028	0.217751
PD (Nalls 2019)	611162	disease_OMIM	MALARIA, SUSCEPTIBILITY TO MALARIA, RESISTANCE TO, INCLUDED	9	3	22.6742	0.000241944	0.228709
PD (Nalls 2019)	HP:0002333	phenotype_Human_Phenotype_Ontology	Motor deterioration	9	3	22.6742	0.000241944	0.228709
PD (Nalls 2019)	R-HSA-1638091	pathway_Reactome	Heparan sulfate/heparin (HS-GAG) metabolism	37	5	9.19226	0.000184281	0.217751
PD (Nalls 2019)	GO:0016798	geneontology_Molecular_Function_noRedundant	hydrolase activity, acting on glycosyl bonds	77	10	8.83412	1.37565e-07	0.0013004
PD (Nalls 2019)	hsa04142	pathway_KEGG	Lysosome	63	8	8.63781	3.16783e-06	0.00998184
PD (Nalls 2019)	GO:0006022	geneontology_Biological_Process_noRedundant	aminoglycan metabolic process	70	7	6.80227	6.60178e-05	0.104011
PD (Nalls 2019)	GO:0062023	geneontology_Cellular_Component_noRedundant	collagen-containing extracellular matrix	286	16	3.80547	3.10555e-06	0.00998184

### Sheet: Supplementary Table 36
Supplementary Table 36. Summary of the quality control by SomaScan protein.
AptTargetID	Index	AptName	SeqId	TargetID	SeqIdVersion	SomaId	TargetFullName	Target	UniProt	EntrezGeneID	EntrezGeneSymbol	Organism	Units	Type	Abs_Max_SF	WashU_Criteria1	Median_IntraCV	WashU_Criteria2	Aptamer_CallRate_65	Aptamer_CallRate_65_YN	Aptamer_CallRate_85	Aptamer_CallRate_85_YN	Remove	Single.Correlation.Score
a.endosulfine_seq.17734.13	2204	seq.17734.13	17734-13	a.endosulfine_2204	3	SL010230	Alpha-endosulfine	a-endosulfine	O43768	2029	ENSA	Human	RFU	Protein	0.0736122	NO	0.0302079	NO	98.029	NO	98.234	NO		9
a.Synuclein_seq.8458.111	6849	seq.8458.111	8458-111	a.Synuclein_6849	3	SL005266	Alpha-synuclein	a-Synuclein	P37840	6622	SNCA	Human	RFU	Protein	0.180517	NO	0.0401358	NO	97.08	NO	97.645	NO		9
a.Synuclein_seq.8458.16	6850	seq.8458.16	8458-16	a.Synuclein_6850	3	SL005266	Alpha-synuclein	a-Synuclein	P37840	6622	SNCA	Human	RFU	Protein	0.105178	NO	0.0459734	NO	96.204	NO	96.689	NO		6
a1.4.Galactosyltransferase_seq.8759.29	6926	seq.8759.29	8759-29	a1.4.Galactosyltransferase_6926	3	SL002622	Lactosylceramide 4-alpha-galactosyltransferase	a1,4-Galactosyltransferase	Q9NPC4	53947	A4GALT	Human	RFU	Protein	0.125679	NO	0.0290686	NO	98.686	NO	98.675	NO		A
a1.Antichymotrypsin_seq.2879.9	4802	seq.2879.9	2879-9	a1.Antichymotrypsin_4802	2	SL000248	Alpha-1-antichymotrypsin	a1-Antichymotrypsin	P01011	12	SERPINA3	Human	RFU	Protein	0.0600007	NO	0.0483923	NO	98.978	NO	99.043	NO		6
a1.Antitrypsin_seq.3580.25	5120	seq.3580.25	3580-25	a1.Antitrypsin_5120	5	SL000249	Alpha-1-antitrypsin	a1-Antitrypsin	P01009	5265	SERPINA1	Human	RFU	Protein	0.0999781	NO	0.0491027	NO	98.321	NO	98.528	NO		1
a1.Microglobulin_seq.15453.3	1798	seq.15453.3	15453-3	a1.Microglobulin_1798	3	SL003022	Alpha-1-microglobulin	a1-Microglobulin	P02760	259	AMBP	Human	RFU	Protein	0.162132	NO	0.036147	NO	98.759	NO	99.117	NO		1
A1CF_seq.12423.38	773	seq.12423.38	12423-38	A1CF_773	3	SL019697	APOBEC1 complementation factor	A1CF	Q9NQ94	29974	A1CF	Human	RFU	Protein	0.029937	NO	0.0234089	NO	96.569	NO	96.909	NO		B
a2.Antiplasmin_seq.3024.18	4863	seq.3024.18	3024-18	a2.Antiplasmin_4863	2	SL000250	Alpha-2-antiplasmin	a2-Antiplasmin	P08697	5345	SERPINF2	Human	RFU	Protein	0.144924	NO	0.0354114	NO	99.197	NO	99.485	NO		1
a2.HS.Glycoprotein_seq.10966.1	329	seq.10966.1	10966-1	a2.HS.Glycoprotein_329	3	SL000251	Alpha-2-HS-glycoprotein	a2-HS-Glycoprotein	P02765	197	AHSG	Human	RFU	Protein	0.146846	NO	0.0590192	NO	100	NO	100	NO		3
a2.HS.Glycoprotein_seq.3581.53	5121	seq.3581.53	3581-53	a2.HS.Glycoprotein_5121	3	SL000251	Alpha-2-HS-glycoprotein	a2-HS-Glycoprotein	P02765	197	AHSG	Human	RFU	Protein	0.0927068	NO	0.0499197	NO	99.051	NO	99.264	NO		1
a2.Macroglobulin_seq.3708.62	5162	seq.3708.62	3708-62	a2.Macroglobulin_5162	1	SL000252	Alpha-2-macroglobulin	a2-Macroglobulin	P01023	2	A2M	Human	RFU	Protein	0.123061	NO	0.0549451	NO	98.248	NO	98.381	NO		A
A2ML1_seq.15482.12	1815	seq.15482.12	15482-12	A2ML1_1815	3	SL012348	Alpha-2-macroglobulin-like protein 1	A2ML1	A8K2U0	144568	A2ML1	Human	RFU	Protein	0.0904905	NO	0.0296629	NO	95.62	NO	96.174	NO		C
A4GCT_seq.10835.25	282	seq.10835.25	10835-25	A4GCT_282	3	SL018593	Alpha-1,4-N-acetylglucosaminyltransferase	A4GCT	Q9UNA3	51146	A4GNT	Human	RFU	Protein	0.176279	NO	0.0318182	NO	99.489	NO	99.632	NO		A
AACS_seq.21515.61	3280	seq.21515.61	21515-61	AACS_3280	3	SL022495	Acetoacetyl-CoA synthetase	AACS	Q86V21	65985	AACS	Human	RFU	Protein	0.0642944	NO	0.0336933	NO	97.299	NO	97.719	NO		C
AADAT_seq.22023.3	3516	seq.22023.3	22023-3	AADAT_3516	3	SL022626	Kynurenine/alpha-aminoadipate aminotransferase, mitochondrial	AADAT	Q8N5Z0	51166	AADAT	Human	RFU	Protein	0.0631168	NO	0.0538895	NO	93.431	NO	93.893	NO		C
AAMDC_seq.24216.30	4157	seq.24216.30	24216-30	AAMDC_4157	3	SL022758	Mth938 domain-containing protein	AAMDC	Q9H7C9	28971	AAMDC	Human	RFU	Protein	0.0592659	NO	0.056842	NO	97.591	NO	97.572	NO		6
AASD1_seq.21535.5	3288	seq.21535.5	21535-5	AASD1_3288	3	SL022505	Alanyl-tRNA editing protein Aarsd1	AASD1	Q9BTE6	100885850	AARSD1	Human	RFU	Protein	0.064956	NO	0.132587	NO	96.861	NO	96.909	NO		9
AB1IP_seq.21949.4	3484	seq.21949.4	21949-4	AB1IP_3484	3	SL022524	Amyloid beta A4 precursor protein-binding family B member 1-interacting protein	AB1IP	Q7Z5R6	54518	APBB1IP	Human	RFU	Protein	0.100642	NO	0.0424713	NO	99.27	NO	99.558	NO		9
ABC3G_seq.13930.3	1457	seq.13930.3	13930-3	ABC3G_1457	3	SL007678	DNA dC->dU-editing enzyme APOBEC-3G	ABC3G	Q9HC16	60489	APOBEC3G	Human	RFU	Protein	0.0685125	NO	0.0385164	NO	98.467	NO	98.749	NO		C
ABCD4_seq.25886.11	4621	seq.25886.11	25886-11	ABCD4_4621	3	SL024256	ATP-binding cassette sub-family D member 4	ABCD4	O14678	5826	ABCD4	Human	RFU	Protein	0.134574	NO	0.0251223	NO	97.153	NO	97.425	NO		C
ABCF3_seq.23700.42	4127	seq.23700.42	23700-42	ABCF3_4127	3	SL023306	ATP-binding cassette sub-family F member 3	ABCF3	Q9NUQ8	55324	ABCF3	Human	RFU	Protein	0.108313	NO	0.033226	NO	97.956	NO	98.16	NO		C
ABD12_seq.7825.7	6507	seq.7825.7	7825-7	ABD12_6507	3	SL018266	Monoacylglycerol lipase ABHD12	ABD12	Q8N2K0	26090	ABHD12	Human	RFU	Protein	0.0933553	NO	0.030847	NO	95.839	NO	96.468	NO		C
ABEC2_seq.24647.3	4290	seq.24647.3	24647-3	ABEC2_4290	3	SL023503	C->U-editing enzyme APOBEC-2	ABEC2	Q9Y235	10930	APOBEC2	Human	RFU	Protein	0.124453	NO	0.0771717	NO	91.752	NO	92.053	NO		A
ABHD4_seq.21780.15	3410	seq.21780.15	21780-15	ABHD4_3410	3	SL022497	Protein ABHD4	ABHD4	Q8TB40	63874	ABHD4	Human	RFU	Protein	0.206311	NO	0.0585496	NO	95.547	NO	95.585	NO		A
ABHD5_seq.23393.56	3970	seq.23393.56	23393-56	ABHD5_3970	3	SL023162	1-acylglycerol-3-phosphate O-acyltransferase ABHD5	ABHD5	Q8WTS1	51099	ABHD5	Human	RFU	Protein	0.0992327	NO	0.0710441	NO	99.27	NO	99.558	NO		C
ABHDA_seq.17370.186	2118	seq.17370.186	17370-186	ABHDA_2118	3	SL009448	Mycophenolic acid acyl-glucuronide esterase, mitochondrial	ABHDA	Q9NUJ1	55347	ABHD10	Human	RFU	Protein	0.138273	NO	0.0717534	NO	96.715	NO	97.277	NO		C
ABHEA_seq.5715.4	5826	seq.5715.4	5715-4	ABHEA_5826	3	SL017100	Protein ABHD14A	ABHEA	Q9BUJ0	25864	ABHD14A	Human	RFU	Protein	0.107075	NO	0.0291316	NO	96.569	NO	96.762	NO		A
ABHEB_seq.19325.21	2684	seq.19325.21	19325-21	ABHEB_2684	3	SL008281	Protein ABHD14B	ABHEB	Q96IU4	84836	ABHD14B	Human	RFU	Protein	0.0650766	NO	0.0248595	NO	97.591	NO	97.94	NO		9
ABI3_seq.23553.1	4022	seq.23553.1	23553-1	ABI3_4022	3	SL015302	ABI gene family member 3	ABI3	Q9P2A4	51225	ABI3	Human	RFU	Protein	0.0612543	NO	0.0428667	NO	99.051	NO	99.264	NO		C
ABL1_seq.3341.33	5001	seq.3341.33	3341-33	ABL1_5001	4	SL006892	Tyrosine-protein kinase ABL1	ABL1	P00519	25	ABL1	Human	RFU	Protein	0.312767	NO	0.0363152	NO	95.693	NO	96.468	NO		9
ABL2_seq.3342.76	5002	seq.3342.76	3342-76	ABL2_5002	4	SL010488	Abelson tyrosine-protein kinase 2	ABL2	P42684	27	ABL2	Human	RFU	Protein	0.162718	NO	0.0548241	NO	97.08	NO	97.792	NO		B
ABL2_seq.5261.13	5655	seq.5261.13	5261-13	ABL2_5655	3	SL010488	Abelson tyrosine-protein kinase 2	ABL2	P42684	27	ABL2	Human	RFU	Protein	0.0882732	NO	0.0690477	NO	95.547	NO	96.026	NO		C
ABLM3_seq.13578.98	1338	seq.13578.98	13578-98	ABLM3_1338	3	SL020134	Actin-binding LIM protein 3	ABLM3	O94929	22885	ABLIM3	Human	RFU	Protein	0.312928	NO	0.0489329	NO	98.54	NO	98.97	NO		C
ABP1_seq.15486.126	1817	seq.15486.126	15486-126	ABP1_1817	3	SL008573	Amiloride-sensitive amine oxidase [copper-containing]	ABP1	P19801	26	AOC1	Human	RFU	Protein	0.083551	NO	0.0415398	NO	99.197	NO	99.191	NO		A
ABP1_seq.6209.2	5955	seq.6209.2	6209-2	ABP1_5955	3	SL008573	Amiloride-sensitive amine oxidase [copper-containing]	ABP1	P19801	26	AOC1	Human	RFU	Protein	0.155787	NO	0.0485014	NO	97.518	NO	97.866	NO		B
ABR_seq.21958.4	3488	seq.21958.4	21958-4	ABR_3488	3	SL023246	Active breakpoint cluster region-related protein	ABR	Q12979	29	ABR	Human	RFU	Protein	0.0647806	NO	0.0265337	NO	98.686	NO	98.675	NO		A
ACAD8_seq.11406.82	536	seq.11406.82	11406-82	ACAD8_536	3	SL019452	Isobutyryl-CoA dehydrogenase, mitochondrial	ACAD8	Q9UKU7	27034	ACAD8	Human	RFU	Protein	0.0565217	NO	0.0260418	NO	96.131	NO	96.689	NO		B
ACADL_seq.17857.6	2288	seq.17857.6	17857-6	ACADL_2288	3	SL020990	Long-chain specific acyl-CoA dehydrogenase, mitochondrial	ACADL	P28330	33	ACADL	Human	RFU	Protein	0.0743261	NO	0.0289117	NO	98.321	NO	98.823	NO		C
ACADM_seq.17333.20	2097	seq.17333.20	17333-20	ACADM_2097	3	SL008026	Medium-chain specific acyl-CoA dehydrogenase, mitochondrial	ACADM	P11310	34	ACADM	Human	RFU	Protein	0.397827	NO	0.0548911	NO	94.161	NO	94.776	NO		9
ACADV_seq.19262.219	2648	seq.19262.219	19262-219	ACADV_2648	3	SL008117	Very long-chain specific acyl-CoA dehydrogenase, mitochondrial	ACADV	P49748	37	ACADVL	Human	RFU	Protein	0.112767	NO	0.0679649	NO	96.277	NO	96.983	NO		B
ACAM.CD_seq.9585.80	7409	seq.9585.80	9585-80	ACAM.CD_7409	3	SL025781	CXADR-like membrane protein:Cytoplasmic domain	ACAM:CD	Q9H6B4	79827	CLMP	Human	RFU	Protein	0.132944	NO	0.0576627	NO	98.175	NO	98.602	NO		6
ACAM.ECD_seq.10440.26	91	seq.10440.26	10440-26	ACAM.ECD_91	3	SL025782	CXADR-like membrane protein:Extracellular domain	ACAM:ECD	Q9H6B4	79827	CLMP	Human	RFU	Protein	0.0420694	NO	0.0312292	NO	98.759	NO	99.043	NO		1
ACBD4_seq.24686.19	4320	seq.24686.19	24686-19	ACBD4_4320	3	SL015085	Acyl-CoA-binding domain-containing protein 4	ACBD4	Q8NC06	79777	ACBD4	Human	RFU	Protein	0.154577	NO	0.0560523	NO	98.686	NO	99.191	NO		C
ACBD6_seq.10075.75	43	seq.10075.75	10075-75	ACBD6_43	3	SL019254	Acyl-CoA-binding domain-containing protein 6	ACBD6	Q9BR61	84320	ACBD6	Human	RFU	Protein	0.361765	NO	0.0587061	NO	97.299	NO	97.792	NO		C
ACBD6_seq.19341.36	2694	seq.19341.36	19341-36	ACBD6_2694	3	SL019254	Acyl-CoA-binding domain-containing protein 6	ACBD6	Q9BR61	84320	ACBD6	Human	RFU	Protein	0.155928	NO	0.0557081	NO	99.124	NO	99.338	NO		A
ACBD7_seq.13563.259	1326	seq.13563.259	13563-259	ACBD7_1326	3	SL020184	Acyl-CoA-binding domain-containing protein 7	ACBD7	Q8N6N7	414149	ACBD7	Human	RFU	Protein	0.0735741	NO	0.037344	NO	97.591	NO	97.792	NO		A
ACBP_seq.16919.1	2050	seq.16919.1	16919-1	ACBP_2050	3	SL008480	Acyl-CoA-binding protein	ACBP	P07108	1622	DBI	Human	RFU	Protein	0.266779	NO	0.12573	NO	98.394	NO	98.97	NO		4
ACE_seq.10714.7	235	seq.10714.7	10714-7	ACE_235	3	SL000269	Angiotensin-converting enzyme	ACE	P12821	1636	ACE	Human	RFU	Protein	0.117526	NO	0.0770195	NO	99.051	NO	99.117	NO		1
ACE2_seq.2805.6	4759	seq.2805.6	2805-6	ACE2_4759	2	SL004415	Angiotensin-converting enzyme 2	ACE2	Q9BYF1	59272	ACE2	Human	RFU	Protein	0.130277	NO	0.0396542	NO	97.226	NO	97.792	NO		9
ACES_seq.10980.11	337	seq.10980.11	10980-11	ACES_337	3	SL007155	Acetylcholinesterase	ACES	P22303	43	ACHE	Human	RFU	Protein	0.0765054	NO	0.031463	NO	96.423	NO	96.762	NO		1
ACES_seq.15553.22	1853	seq.15553.22	15553-22	ACES_1853	3	SL007155	Acetylcholinesterase	ACES	P22303	43	ACHE	Human	RFU	Protein	0.0409126	NO	0.0282016	NO	97.664	NO	97.866	NO		4
ACHA5_seq.21231.3	3151	seq.21231.3	21231-3	ACHA5_3151	3	SL021085	Neuronal acetylcholine receptor subunit alpha-5	ACHA5	P30532	1138	CHRNA5	Human	RFU	Protein	0.156812	NO	0.0502619	NO	97.445	NO	98.087	NO		C
ACHB3_seq.20547.5	2972	seq.20547.5	20547-5	ACHB3_2972	3	SL021685	Neuronal acetylcholine receptor subunit beta-3	ACHB3	Q05901	1142	CHRNB3	Human	RFU	Protein	0.374717	NO	0.0528347	NO	99.343	NO	99.632	NO		B
Acid.ceramidase_seq.5748.20	5856	seq.5748.20	5748-20	Acid.ceramidase_5856	3	SL005404	Acid ceramidase	Acid ceramidase	Q13510	427	ASAH1	Human	RFU	Protein	0.0880009	NO	0.0409411	NO	98.832	NO	99.264	NO		9
ACLY_seq.12700.9	968	seq.12700.9	12700-9	ACLY_968	3	SL007279	ATP-citrate synthase	ACLY	P53396	47	ACLY	Human	RFU	Protein	0.0868219	NO	0.0239956	NO	96.715	NO	97.204	NO		C
ACO12_seq.23601.43	4057	seq.23601.43	23601-43	ACO12_4057	3	SL023533	Acyl-coenzyme A thioesterase 12	ACO12	Q8WYK0	134526	ACOT12	Human	RFU	Protein	0.0617341	NO	0.0349816	NO	97.81	NO	97.94	NO		B
ACO13_seq.17675.17	2172	seq.17675.17	17675-17	ACO13_2172	3	SL019552	Acyl-coenzyme A thioesterase 13	ACO13	Q9NPJ3	55856	ACOT13	Human	RFU	Protein	0.101737	NO	0.033906	NO	90.73	NO	91.096	NO		6
Aconitase.1_seq.20054.28	2807	seq.20054.28	20054-28	Aconitase.1_2807	3	SL008454	Cytoplasmic aconitate hydratase	Aconitase 1	P21399	48	ACO1	Human	RFU	Protein	0.0481315	NO	0.0485624	NO	98.248	NO	98.455	NO		A
ACOT8_seq.17400.71	2130	seq.17400.71	17400-71	ACOT8_2130	3	SL019729	Acyl-coenzyme A thioesterase 8	ACOT8	O14734	10005	ACOT8	Human	RFU	Protein	0.0502327	NO	0.105718	NO	95.182	NO	95.438	NO		B
ACOX1_seq.21552.9	3299	seq.21552.9	21552-9	ACOX1_3299	3	SL016458	Peroxisomal acyl-coenzyme A oxidase 1	ACOX1	Q15067	51	ACOX1	Human	RFU	Protein	0.131232	NO	0.0332867	NO	98.175	NO	98.381	NO		3
ACPL2_seq.6079.59	5938	seq.6079.59	6079-59	ACPL2_5938	3	SL017266	2-phosphoxylose phosphatase 1	ACPL2	Q8TE99	92370	PXYLP1	Human	RFU	Protein	0.102728	NO	0.041359	NO	98.467	NO	98.602	NO		A
ACSA_seq.25094.9	4465	seq.25094.9	25094-9	ACSA_4465	3	SL023136	Acetyl-coenzyme A synthetase, cytoplasmic	ACSA	Q9NR19	55902	ACSS2	Human	RFU	Protein	0.152226	NO	0.0466942	NO	97.956	NO	98.602	NO		C
ACSF2_seq.17466.72	2153	seq.17466.72	17466-72	ACSF2_2153	3	SL008274	Acyl-CoA synthetase family member 2, mitochondrial	ACSF2	Q96CM8	80221	ACSF2	Human	RFU	Protein	0.0634388	NO	0.0324156	NO	97.226	NO	97.645	NO		C
ACSS3_seq.23692.19	4121	seq.23692.19	23692-19	ACSS3_4121	3	SL023168	Acyl-CoA synthetase short-chain family member 3, mitochondrial	ACSS3	Q9H6R3	79611	ACSS3	Human	RFU	Protein	0.0493407	NO	0.174293	YES				NO	FAIL_WashU_C2	C
ACTH_seq.4890.10	5476	seq.4890.10	4890-10	ACTH_5476	1	SL003461	Corticotropin	ACTH	P01189	5443	POMC	Human	RFU	Protein	0.0708002	NO	0.0278457	NO	97.591	NO	98.16	NO		6
Activated.Protein.C_seq.3758.63	5179	seq.3758.63	3758-63	Activated.Protein.C_5179	3	SL003974	Activated Protein C	Activated Protein C	P04070	5624	PROC	Human	RFU	Protein	0.0751159	NO	0.0372184	NO	97.299	NO	97.719	NO		3
Activated.Protein.C_seq.3758.68	5180	seq.3758.68	3758-68	Activated.Protein.C_5180	3	SL003974	Activated Protein C	Activated Protein C	P04070	5624	PROC	Human	RFU	Protein	0.0756997	NO	0.0582258	NO	95.328	NO	96.026	NO		6
Activin.A_seq.19622.7	2771	seq.19622.7	19622-7	Activin.A_2771	3	SL001938	Activin A	Activin A	P08476	3624	INHBA	Human	RFU	Protein	0.143708	NO	0.0316819	NO	98.832	NO	98.896	NO		A
Activin.A_seq.2748.3	4729	seq.2748.3	2748-3	Activin.A_4729	2	SL001938	Activin A	Activin A	P08476	3624	INHBA	Human	RFU	Protein	0.12755	NO	0.0334563	NO	98.978	NO	99.043	NO		A
Activin.AB_seq.4383.97	5341	seq.4383.97	4383-97	Activin.AB_5341	1	SL004837	Inhibin beta A chain:Inhibin beta B chain heterodimer	Activin AB	P08476|P09529	3624|3625	INHBA|INHBB	Human	RFU	Protein	0.135501	NO	0.0554983	NO	96.496	NO	97.057	NO		B
Activin.AB_seq.8467.9	6856	seq.8467.9	8467-9	Activin.AB_6856	3	SL004837	Inhibin beta A chain:Inhibin beta B chain heterodimer	Activin AB	P08476|P09529	3624|3625	INHBA|INHBB	Human	RFU	Protein	0.055464	NO	0.0292173	NO	98.102	NO	98.087	NO		A
Activin.AC_seq.18814.21	2465	seq.18814.21	18814-21	Activin.AC_2465	3	SL020353	Inhibin beta A chain:Inhibin beta C chain heterodimer	Activin AC	P08476|P55103	3624|3626	INHBA|INHBC	Human	RFU	Protein	0.0655463	NO	0.0457712	NO	95.985	NO	96.026	NO		A
Activin.B_seq.16746.12	1983	seq.16746.12	16746-12	Activin.B_1983	3	SL003950	Activin B	Activin B	P09529	3625	INHBB	Human	RFU	Protein	0.229027	NO	0.0940765	NO	95.985	NO	96.468	NO		6
Activin.RIA_seq.21703.31	3353	seq.21703.31	21703-31	Activin.RIA_3353	3	SL004127	Activin RIA	Activin RIA	Q04771	90	ACVR1	Human	RFU	Protein	0.186072	NO	0.209213	YES				NO	FAIL_WashU_C2	B
Activin.RIB_seq.2806.49	4760	seq.2806.49	2806-49	Activin.RIB_4760	2	SL004128	Activin receptor type-1B	Activin RIB	P36896	91	ACVR1B	Human	RFU	Protein	0.231962	NO	0.060397	NO	98.394	NO	98.749	NO		C
Activin.RIIA_seq.19208.8	2611	seq.19208.8	19208-8	Activin.RIIA_2611	3	SL004129	Activin receptor type-2A	Activin RIIA	P27037	92	ACVR2A	Human	RFU	Protein	0.129977	NO	0.0601202	NO	97.591	NO	98.087	NO		A
Activin.RIIB_seq.9412.52	7330	seq.9412.52	9412-52	Activin.RIIB_7330	3	SL004130	Activin receptor type-2B	Activin RIIB	Q13705	93	ACVR2B	Human	RFU	Protein	0.0388242	NO	0.0275629	NO	97.299	NO	97.792	NO		C
ACTN1_seq.9843.5	7496	seq.9843.5	9843-5	ACTN1_7496	3	SL008029	Alpha-actinin-1	ACTN1	P12814	87	ACTN1	Human	RFU	Protein	0.0587321	NO	0.0251271	NO	98.686	NO	98.97	NO		B
ACTN2_seq.9844.138	7497	seq.9844.138	9844-138	ACTN2_7497	3	SL008091	Alpha-actinin-2	ACTN2	P35609	88	ACTN2	Human	RFU	Protein	0.05619	NO	0.0355402	NO	86.204	NO	86.387	NO		3
ACTN4_seq.25057.2	4437	seq.25057.2	25057-2	ACTN4_4437	3	SL007965	Alpha-actinin-4	ACTN4	O43707	81	ACTN4	Human	RFU	Protein	0.0571502	NO	0.0365113	NO	95.62	NO	96.174	NO		9
ACY2_seq.18187.16	2311	seq.18187.16	18187-16	ACY2_2311	3	SL020921	Aspartoacylase	ACY2	P45381	443	ASPA	Human	RFU	Protein	0.0826579	NO	0.0336984	NO	98.175	NO	98.455	NO		B
ACY3_seq.21781.9	3411	seq.21781.9	21781-9	ACY3_3411	3	SL008741	Aspartoacylase-2	ACY3	Q96HD9	91703	ACY3	Human	RFU	Protein	0.111615	NO	0.102782	NO	96.496	NO	96.983	NO		1
acyl.Coenzyme.A.dehydrogenase_seq.17403.14	2131	seq.17403.14	17403-14	acyl.Coenzyme.A.dehydrogenase_2131	3	SL006190	Short/branched chain specific acyl-CoA dehydrogenase, mitochondrial	acyl-Coenzyme A dehydrogenase	P45954	36	ACADSB	Human	RFU	Protein	0.223023	NO	0.0428012	NO	98.102	NO	98.602	NO		9
ACYP1_seq.20370.6	2883	seq.20370.6	20370-6	ACYP1_2883	3	SL009422	Acylphosphatase-1	ACYP1	P07311	97	ACYP1	Human	RFU	Protein	0.0812139	NO	0.0332395	NO	97.08	NO	97.498	NO		1
ACYP2_seq.12812.25	1045	seq.12812.25	12812-25	ACYP2_1045	3	SL009425	Acylphosphatase-2	ACYP2	P14621	98	ACYP2	Human	RFU	Protein	0.129616	NO	0.0345819	NO	98.248	NO	98.896	NO		A
ADA_seq.19751.21	2784	seq.19751.21	19751-21	ADA_2784	3	SL009196	Adenosine deaminase	ADA	P00813	100	ADA	Human	RFU	Protein	0.0656267	NO	0.144219	NO	96.642	NO	96.836	NO		9
ADA11_seq.6586.19	6170	seq.6586.19	6586-19	ADA11_6170	3	SL017503	Disintegrin and metalloproteinase domain-containing protein 11	ADA11	O75078	4185	ADAM11	Human	RFU	Protein	0.129435	NO	0.0595545	NO	99.051	NO	99.338	NO		A
ADA15.CD_seq.9956.7	7573	seq.9956.7	9956-7	ADA15.CD_7573	3	SL025783	Disintegrin and metalloproteinase domain-containing protein 15:Cytoplasmic domain	ADA15:CD	Q13444	8751	ADAM15	Human	RFU	Protein	0.0474209	NO	0.0400102	NO	96.715	NO	97.277	NO		9
ADA15.ECD_seq.15455.40	1799	seq.15455.40	15455-40	ADA15.ECD_1799	3	SL025784	Disintegrin and metalloproteinase domain-containing protein 15:Extracellular domain	ADA15:ECD	Q13444	8751	ADAM15	Human	RFU	Protein	0.0547806	NO	0.0374162	NO	97.372	NO	97.498	NO		8
ADA19_seq.8948.13	7046	seq.8948.13	8948-13	ADA19_7046	3	SL018610	Disintegrin and metalloproteinase domain-containing protein 19	ADA19	Q9H013	8728	ADAM19	Human	RFU	Protein	0.167776	NO	0.0428014	NO	96.058	NO	96.542	NO		C
ADA22_seq.7933.75	6581	seq.7933.75	7933-75	ADA22_6581	3	SL018350	Disintegrin and metalloproteinase domain-containing protein 22	ADA22	Q9P0K1	53616	ADAM22	Human	RFU	Protein	0.137986	NO	0.0375281	NO	98.321	NO	98.749	NO		1
ADA29_seq.13549.15	1319	seq.13549.15	13549-15	ADA29_1319	3	SL020150	Disintegrin and metalloproteinase domain-containing protein 29	ADA29	Q9UKF5	11086	ADAM29	Human	RFU	Protein	0.092713	NO	0.0408701	NO	94.818	NO	95.07	NO		C
ADA30_seq.8520.8	6874	seq.8520.8	8520-8	ADA30_6874	3	SL018586	Disintegrin and metalloproteinase domain-containing protein 30	ADA30	Q9UKF2	11085	ADAM30	Human	RFU	Protein	0.0500312	NO	0.0288347	NO	97.08	NO	97.645	NO		C
ADA32_seq.7827.20	6509	seq.7827.20	7827-20	ADA32_6509	3	SL018276	Disintegrin and metalloproteinase domain-containing protein 32	ADA32	Q8TC27	203102	ADAM32	Human	RFU	Protein	0.315535	NO	0.0477717	NO	98.102	NO	98.823	NO		C
ADAM.10.CD_seq.8654.13	6901	seq.8654.13	8654-13	ADAM.10.CD_6901	3	SL025786	Disintegrin and metalloproteinase domain-containing protein 10:Cytoplasmic domain	ADAM 10:CD	O14672	102	ADAM10	Human	RFU	Protein	0.0870265	NO	0.0439311	NO	98.905	NO	98.896	NO		C
ADAM.10.ECD_seq.8405.108	6830	seq.8405.108	8405-108	ADAM.10.ECD_6830	3	SL025785	Disintegrin and metalloproteinase domain-containing protein 10:Extracellular domain	ADAM 10:ECD	O14672	102	ADAM10	Human	RFU	Protein	0.0931939	NO	0.044625	NO	97.445	NO	97.792	NO		B
ADAM.17.CD_seq.8882.1	7005	seq.8882.1	8882-1	ADAM.17.CD_7005	3	SL025787	Disintegrin and metalloproteinase domain-containing protein 17:Cytoplasmic domain	ADAM 17:CD	P78536	6868	ADAM17	Human	RFU	Protein	0.0577853	NO	0.0421531	NO	95.109	NO	95.291	NO		C
ADAM.17.ECD_seq.8959.61	7057	seq.8959.61	8959-61	ADAM.17.ECD_7057	3	SL025788	Disintegrin and metalloproteinase domain-containing protein 17:Extracellular domain	ADAM 17:ECD	P78536	6868	ADAM17	Human	RFU	Protein	0.0780961	NO	0.0530315	NO	96.277	NO	96.909	NO		B
ADAM.23_seq.7049.2	6282	seq.7049.2	7049-2	ADAM.23_6282	3	SL015911	Disintegrin and metalloproteinase domain-containing protein 23	ADAM 23	O75077	8745	ADAM23	Human	RFU	Protein	0.175477	NO	0.0299683	NO	98.102	NO	98.16	NO		1
ADAM.28_seq.21681.10	3342	seq.21681.10	21681-10	ADAM.28_3342	3	SL003684	ADAM 28	ADAM 28	Q9UKQ2	10863	ADAM28	Human	RFU	Protein	0.133309	NO	0.064291	NO	98.248	NO	98.896	NO		C
ADAM.8_seq.21440.9	3249	seq.21440.9	21440-9	ADAM.8_3249	3	SL010608	ADAM 8	ADAM-8	P78325	101	ADAM8	Human	RFU	Protein	0.0782241	NO	0.0319734	NO	97.591	NO	97.94	NO		9
ADAM.9_seq.3795.6	5184	seq.3795.6	3795-6	ADAM.9_5184	2	SL004642	Disintegrin and metalloproteinase domain-containing protein 9	ADAM 9	Q13443	8754	ADAM9	Human	RFU	Protein	0.0787919	NO	0.0415507	NO	98.905	NO	99.191	NO		3
ADAM12_seq.4420.7	5351	seq.4420.7	4420-7	ADAM12_5351	2	SL009988	Disintegrin and metalloproteinase domain-containing protein 12	ADAM12	O43184	8038	ADAM12	Human	RFU	Protein	0.118048	NO	0.0300055	NO	97.664	NO	97.94	NO		2
ADAM7_seq.10753.31	252	seq.10753.31	10753-31	ADAM7_252	3	SL018585	Disintegrin and metalloproteinase domain-containing protein 7	ADAM7	Q9H2U9	8756	ADAM7	Human	RFU	Protein	0.030681	NO	0.052051	NO	95.839	NO	96.1	NO		B
ADAMTS.4_seq.2809.25	4761	seq.2809.25	2809-25	ADAMTS.4_4761	2	SL004625	A disintegrin and metalloproteinase with thrombospondin motifs 4	ADAMTS-4	O75173	9507	ADAMTS4	Human	RFU	Protein	0.294715	NO	0.0484218	NO	97.883	NO	98.308	NO		9
ADAMTS.5_seq.3168.8	4916	seq.3168.8	3168-8	ADAMTS.5_4916	2	SL004626	A disintegrin and metalloproteinase with thrombospondin motifs 5	ADAMTS-5	Q9UNA0	11096	ADAMTS5	Human	RFU	Protein	0.149296	NO	0.0340463	NO	97.445	NO	97.792	NO		C
ADAT1_seq.22363.31	3591	seq.22363.31	22363-31	ADAT1_3591	3	SL023044	tRNA-specific adenosine deaminase 1	ADAT1	Q9BUB4	23536	ADAT1	Human	RFU	Protein	0.0948875	NO	0.0547003	NO	97.664	NO	98.087	NO		C
ADAT2_seq.20955.20	3036	seq.20955.20	20955-20	ADAT2_3036	3	SL021949	tRNA-specific adenosine deaminase 2	ADAT2	Q7Z6V5	134637	ADAT2	Human	RFU	Protein	0.0361175	NO	0.0419563	NO	97.518	NO	97.866	NO		C
ADCK4_seq.9794.17	7468	seq.9794.17	9794-17	ADCK4_7468	3	SL019122	AarF domain-containing protein kinase 4	ADCK4	Q96D53	79934	COQ8B	Human	RFU	Protein	0.335336	NO	0.046749	NO	98.394	NO	98.749	NO		C
ADDB_seq.24468.36	4256	seq.24468.36	24468-36	ADDB_4256	3	SL010833	Beta-adducin	ADDB	P35612	119	ADD2	Human	RFU	Protein	0.0281738	NO	0.0271079	NO	99.489	NO	99.779	NO		C
ADEC1_seq.9115.78	7165	seq.9115.78	9115-78	ADEC1_7165	3	SL008406	ADAM DEC1	ADEC1	O15204	27299	ADAMDEC1	Human	RFU	Protein	0.306868	NO	0.0867739	NO	98.102	NO	98.602	NO		B
Adenylate.kinase.isoenzyme.5_seq.13613.23	1358	seq.13613.23	13613-23	Adenylate.kinase.isoenzyme.5_1358	3	SL005741	Adenylate kinase isoenzyme 5	Adenylate kinase isoenzyme 5	Q9Y6K8	26289	AK5	Human	RFU	Protein	0.131204	NO	0.174803	YES				NO	FAIL_WashU_C2	C
ADH1A_seq.17396.23	2127	seq.17396.23	17396-23	ADH1A_2127	3	SL008013	Alcohol dehydrogenase 1A	ADH1A	P07327	124	ADH1A	Human	RFU	Protein	0.184316	NO	0.0845565	NO	96.788	NO	97.425	NO		C
ADH1B_seq.9834.62	7487	seq.9834.62	9834-62	ADH1B_7487	3	SL007996	Alcohol dehydrogenase 1B	ADH1B	P00325	125	ADH1B	Human	RFU	Protein	0.203115	NO	0.0432744	NO	98.54	NO	98.749	NO		6
ADH1G_seq.15525.294	1839	seq.15525.294	15525-294	ADH1G_1839	3	SL014682	Alcohol dehydrogenase 1C	ADH1G	P00326	126	ADH1C	Human	RFU	Protein	0.315134	NO	0.0435857	NO	88.686	NO	89.33	NO		B
ADH4_seq.8325.37	6775	seq.8325.37	8325-37	ADH4_6775	3	SL018474	Alcohol dehydrogenase 4	ADH4	P08319	127	ADH4	Human	RFU	Protein	0.045719	NO	0.0395625	NO	95.985	NO	96.247	NO		3
ADH6_seq.18206.18	2327	seq.18206.18	18206-18	ADH6_2327	3	SL020944	Alcohol dehydrogenase 6	ADH6	P28332	130	ADH6	Human	RFU	Protein	0.12186	NO	0.0334068	NO	99.854	NO	99.926	NO		B
ADH7_seq.11377.19	521	seq.11377.19	11377-19	ADH7_521	3	SL019442	Alcohol dehydrogenase class 4 mu/sigma chain	ADH7	P40394	131	ADH7	Human	RFU	Protein	0.0848188	NO	0.0247048	NO	97.08	NO	97.425	NO		C
ADHX_seq.11369.23	516	seq.11369.23	11369-23	ADHX_516	3	SL008855	Alcohol dehydrogenase class-3	ADHX	P11766	128	ADH5	Human	RFU	Protein	0.202942	NO	0.0934442	NO	96.496	NO	96.836	NO		B
Adiponectin_seq.3554.24	5119	seq.3554.24	3554-24	Adiponectin_5119	1	SL004258	Adiponectin	Adiponectin	Q15848	9370	ADIPOQ	Human	RFU	Protein	0.112716	NO	0.0563383	NO	98.978	NO	99.264	NO		1
ADK_seq.19207.119	2610	seq.19207.119	19207-119	ADK_2610	3	SL006494	Adenosine kinase	ADK	P55263	132	ADK	Human	RFU	Protein	0.10356	NO	0.0260442	NO	97.08	NO	97.425	NO		B
ADM2_seq.8100.15	6699	seq.8100.15	8100-15	ADM2_6699	3	SL012633	ADM2	ADM2	Q7Z4H4	79924	ADM2	Human	RFU	Protein	0.391696	NO	0.0536512	NO	96.642	NO	97.277	NO		C
ADPGK_seq.6221.1	5961	seq.6221.1	6221-1	ADPGK_5961	3	SL012808	ADP-dependent glucokinase	ADPGK	Q9BRR6	83440	ADPGK	Human	RFU	Protein	0.178277	NO	0.0514737	NO	99.562	NO	99.706	NO		B
ADPPT_seq.17320.19	2090	seq.17320.19	17320-19	ADPPT_2090	3	SL013281	L-aminoadipate-semialdehyde dehydrogenase-phosphopantetheinyl transferase	ADPPT	Q9NRN7	60496	AASDHPPT	Human	RFU	Protein	0.0364927	NO	0.0289976	NO	98.759	NO	98.896	NO		A
ADPRH_seq.18395.5	2434	seq.18395.5	18395-5	ADPRH_2434	3	SL021343	[Protein ADP-ribosylarginine] hydrolase	ADPRH	P54922	141	ADPRH	Human	RFU	Protein	0.139696	NO	0.0781641	NO	98.102	NO	98.528	NO		B
Adrenomedullin_seq.14115.34	1590	seq.14115.34	14115-34	Adrenomedullin_1590	3	SL002782	Adrenomedullin	Adrenomedullin	P35318	133	ADM	Human	RFU	Protein	0.14307	NO	0.0423556	NO	96.788	NO	97.204	NO		8
Adrenomedullin_seq.7922.5	6572	seq.7922.5	7922-5	Adrenomedullin_6572	3	SL002782	Adrenomedullin	Adrenomedullin	P35318	133	ADM	Human	RFU	Protein	0.055957	NO	0.0352788	NO	98.175	NO	98.455	NO		1
ADRM1_seq.9057.19	7125	seq.9057.19	9057-19	ADRM1_7125	3	SL012508	Proteasomal ubiquitin receptor ADRM1	ADRM1	Q16186	11047	ADRM1	Human	RFU	Protein	0.0900338	NO	0.0259722	NO	98.029	NO	98.381	NO		C
ADSV_seq.12684.5	952	seq.12684.5	12684-5	ADSV_952	3	SL019836	Adseverin	ADSV	Q9Y6U3	85477	SCIN	Human	RFU	Protein	0.0941333	NO	0.0534225	NO	97.883	NO	98.16	NO		3
ADXL_seq.11231.12	435	seq.11231.12	11231-12	ADXL_435	3	SL019364	Adrenodoxin-like protein, mitochondrial	ADXL	Q6P4F2	112812	FDX2	Human	RFU	Protein	0.207715	NO	0.0510312	NO	97.664	NO	98.16	NO		9
AES_seq.18396.10	2435	seq.18396.10	18396-10	AES_2435	3	SL021344	Amino-terminal enhancer of split	AES	Q08117	166	TLE5	Human	RFU	Protein	0.0942491	NO	0.0474431	NO	94.161	NO	94.849	NO		C
AF1L1_seq.9889.42	7530	seq.9889.42	9889-42	AF1L1_7530	3	SL019159	Actin filament-associated protein 1-like 1	AF1L1	Q8TED9	134265	AFAP1L1	Human	RFU	Protein	0.340336	NO	0.0417758	NO	96.131	NO	96.836	NO		C
AF1L2_seq.24445.38	4242	seq.24445.38	24445-38	AF1L2_4242	3	SL019867	Actin filament-associated protein 1-like 2	AF1L2	Q8N4X5	84632	AFAP1L2	Human	RFU	Protein	0.0952509	NO	0.0410864	NO	98.175	NO	98.455	NO		A
Afamin_seq.18196.8	2320	seq.18196.8	18196-8	Afamin_2320	3	SL004742	Afamin	Afamin	P43652	173	AFM	Human	RFU	Protein	0.144818	NO	0.0608103	NO	99.197	NO	99.411	NO		1
Afamin_seq.4763.31	5448	seq.4763.31	4763-31	Afamin_5448	3	SL004742	Afamin	Afamin	P43652	173	AFM	Human	RFU	Protein	0.0525699	NO	0.0207421	NO	98.978	NO	99.043	NO		1
Aflatoxin.B1.aldehyde.reductase_seq.4188.1	5291	seq.4188.1	4188-1	Aflatoxin.B1.aldehyde.reductase_5291	2	SL003658	Aflatoxin B1 aldehyde reductase member 2	Aflatoxin B1 aldehyde reductase	O43488	8574	AKR7A2	Human	RFU	Protein	0.159479	NO	0.0395266	NO	93.942	NO	94.187	NO		A
AFP_seq.5792.8	5871	seq.5792.8	5792-8	AFP_5871	2	SL000011	alpha-Fetoprotein	AFP	P02771	174	AFP	Human	RFU	Protein	0.0460926	NO	0.0621905	NO	98.175	NO	98.602	NO		9
AGAP2_seq.14291.53	1649	seq.14291.53	14291-53	AGAP2_1649	3	SL019710	Arf-GAP with GTPase, ANK repeat and PH domain-containing protein 2	AGAP2	Q99490	116986	AGAP2	Human	RFU	Protein	0.251779	NO	0.0413208	NO	97.007	NO	97.498	NO		A
AGAP3_seq.13960.15	1478	seq.13960.15	13960-15	AGAP3_1478	3	SL020282	Arf-GAP with GTPase, ANK repeat and PH domain-containing protein 3	AGAP3	Q96P47	116988	AGAP3	Human	RFU	Protein	0.0452794	NO	0.078156	NO	98.394	NO	98.602	NO		B
AGFG2_seq.23597.11	4056	seq.23597.11	23597-11	AGFG2_4056	3	SL023429	Arf-GAP domain and FG repeat-containing protein 2	AGFG2	O95081	3268	AGFG2	Human	RFU	Protein	0.0929556	NO	0.0488819	NO	95.255	NO	95.953	NO		C
AGGF1_seq.8051.10	6661	seq.8051.10	8051-10	AGGF1_6661	3	SL007529	Angiogenic factor with G patch and FHA domains 1	AGGF1	Q8N302	55109	AGGF1	Human	RFU	Protein	0.109713	NO	0.059203	NO	97.591	NO	98.087	NO		C
Aggrecan_seq.3280.49	4962	seq.3280.49	3280-49	Aggrecan_4962	2	SL004661	Aggrecan core protein	Aggrecan	P16112	176	ACAN	Human	RFU	Protein	0.159473	NO	0.041646	NO	99.27	NO	99.338	NO		1
AGO1_seq.11651.24	641	seq.11651.24	11651-24	AGO1_641	3	SL019555	Protein argonaute-1	AGO1	Q9UL18	26523	AGO1	Human	RFU	Protein	0.137099	NO	0.0462555	NO	96.715	NO	97.425	NO		C
AGO1_seq.15312.14	1721	seq.15312.14	15312-14	AGO1_1721	3	SL019555	Protein argonaute-1	AGO1	Q9UL18	26523	AGO1	Human	RFU	Protein	0.0901447	NO	0.0262465	NO	95.693	NO	95.879	NO		C
AGO3_seq.15323.112	1730	seq.15323.112	15323-112	AGO3_1730	3	SL019972	Protein argonaute-3	AGO3	Q9H9G7	192669	AGO3	Human	RFU	Protein	0.074344	NO	0.0485922	NO	92.555	NO	92.715	NO		C
AGO61_seq.6359.50	6020	seq.6359.50	6359-50	AGO61_6020	3	SL017427	Protein O-linked-mannose beta-1,4-N-acetylglucosaminyltransferase 2	AGO61	Q8NAT1	84892	POMGNT2	Human	RFU	Protein	0.0904398	NO	0.0456231	NO	97.81	NO	98.013	NO		A
AGR2_seq.4959.2	5504	seq.4959.2	4959-2	AGR2_5504	1	SL004925	Anterior gradient protein 2 homolog	AGR2	O95994	10551	AGR2	Human	RFU	Protein	0.0724068	NO	0.0360782	NO	98.248	NO	98.675	NO		6
AGR3_seq.17342.13	2102	seq.17342.13	17342-13	AGR3_2102	3	SL012732	Anterior gradient protein 3	AGR3	Q8TD06	155465	AGR3	Human	RFU	Protein	0.0897921	NO	0.0650097	NO	96.496	NO	96.615	NO		3
AGR3_seq.5668.49	5799	seq.5668.49	5668-49	AGR3_5799	3	SL012732	Anterior gradient protein 3	AGR3	Q8TD06	155465	AGR3	Human	RFU	Protein	0.0465689	NO	0.0411154	NO	96.496	NO	96.909	NO		6
AGRB2_seq.22588.35	3706	seq.22588.35	22588-35	AGRB2_3706	3	SL021524	Adhesion G protein-coupled receptor B2	AGRB2	O60241	576	ADGRB2	Human	RFU	Protein	0.105133	NO	0.0481032	NO	98.175	NO	98.381	NO		A
AGRD1_seq.21546.20	3295	seq.21546.20	21546-20	AGRD1_3295	3	SL022492	Adhesion G-protein coupled receptor D1	AGRD1	Q6QNK2	283383	ADGRD1	Human	RFU	Protein	0.138093	NO	0.0260813	NO	98.613	NO	98.675	NO		1
AGRF2_seq.21697.57	3351	seq.21697.57	21697-57	AGRF2_3351	3	SL022644	Adhesion G-protein coupled receptor F2	AGRF2	Q8IZF7	222611	ADGRF2	Human	RFU	Protein	0.0701813	NO	0.040266	NO	96.934	NO	97.351	NO		B
Agrin_seq.15483.377	1816	seq.15483.377	15483-377	Agrin_1816	3	SL005368	Agrin	Agrin	O00468	375790	AGRN	Human	RFU	Protein	0.092527	NO	0.0479407	NO	98.175	NO	98.528	NO		2
AHSA1_seq.11633.89	632	seq.11633.89	11633-89	AHSA1_632	3	SL013002	Activator of 90 kDa heat shock protein ATPase homolog 1	AHSA1	O95433	10598	AHSA1	Human	RFU	Protein	0.133696	NO	0.0555493	NO	96.496	NO	97.13	NO		6
AHSP_seq.9025.5	7104	seq.9025.5	9025-5	AHSP_7104	3	SL010892	Alpha-hemoglobin-stabilizing protein	AHSP	Q9NZD4	51327	AHSP	Human	RFU	Protein	0.148917	NO	0.160931	YES				NO	FAIL_WashU_C2	9
AIBP_seq.16621.77	1982	seq.16621.77	16621-77	AIBP_1982	3	SL012584	NAD(P)H-hydrate epimerase	AIBP	Q8NCW5	128240	NAXE	Human	RFU	Protein	0.238872	NO	0.0634572	NO	97.883	NO	98.308	NO		A
AIF_seq.9522.3	7375	seq.9522.3	9522-3	AIF_7375	3	SL003708	Apoptosis-inducing factor 1, mitochondrial	AIF	O95831	9131	AIFM1	Human	RFU	Protein	0.0660273	NO	0.0372473	NO	96.934	NO	97.425	NO		6
AIF1_seq.2849.49	4785	seq.2849.49	2849-49	AIF1_4785	1	SL004768	Allograft inflammatory factor 1	AIF1	P55008	199	AIF1	Human	RFU	Protein	0.132999	NO	0.0400257	NO	98.321	NO	98.675	NO		3
AIF1L_seq.18871.24	2488	seq.18871.24	18871-24	AIF1L_2488	3	SL020884	Allograft inflammatory factor 1-like	AIF1L	Q9BQI0	83543	AIF1L	Human	RFU	Protein	0.102122	NO	0.0310558	NO	99.051	NO	99.191	NO		1
AIM2_seq.25889.108	4622	seq.25889.108	25889-108	AIM2_4622	3	SL004390	Absent in melanoma 2	AIM2	O14862	9447	AIM2	Human	RFU	Protein	0.107037	NO	0.0276396	NO	97.372	NO	97.719	NO		B
AINX_seq.11436.6	549	seq.11436.6	11436-6	AINX_549	3	SL008211	Alpha-internexin	AINX	Q16352	9118	INA	Human	RFU	Protein	0.202505	NO	0.0424019	NO	95.036	NO	95.143	NO		C
AIP_seq.3839.60	5213	seq.3839.60	3839-60	AIP_5213	2	SL011629	AH receptor-interacting protein	AIP	O00170	9049	AIP	Human	RFU	Protein	0.188838	NO	0.0676506	NO	98.759	NO	99.117	NO		C
AIPL1_seq.23646.5	4085	seq.23646.5	23646-5	AIPL1_4085	3	SL023404	Aryl-hydrocarbon-interacting protein-like 1	AIPL1	Q9NZN9	23746	AIPL1	Human	RFU	Protein	0.068393	NO	0.0392457	NO	97.518	NO	97.94	NO		C
AK1A1_seq.4192.10	5292	seq.4192.10	4192-10	AK1A1_5292	2	SL008039	Alcohol dehydrogenase [NADP(+)]	AK1A1	P14550	10327	AKR1A1	Human	RFU	Protein	0.174434	NO	0.0423647	NO	97.372	NO	97.866	NO		A
AK1C2_seq.21271.53	3167	seq.21271.53	21271-53	AK1C2_3167	3	SL021845	Aldo-keto reductase family 1 member C2	AK1C2	P52895	1646	AKR1C2	Human	RFU	Protein	0.177516	NO	0.105554	NO	95.401	NO	95.511	NO		B
AK1C4_seq.18397.5	2436	seq.18397.5	18397-5	AK1C4_2436	3	SL014729	Aldo-keto reductase family 1 member C4	AK1C4	P17516	1109	AKR1C4	Human	RFU	Protein	0.150542	NO	0.0546263	NO	97.664	NO	98.087	NO		6
AK1D1_seq.18398.1	2437	seq.18398.1	18398-1	AK1D1_2437	3	SL021346	3-oxo-5-beta-steroid 4-dehydrogenase	AK1D1	P51857	6718	AKR1D1	Human	RFU	Protein	0.125054	NO	0.0307639	NO	96.934	NO	97.572	NO		C
AKA7A_seq.18399.1	2438	seq.18399.1	18399-1	AKA7A_2438	3	SL021345	A-kinase anchor protein 7 isoforms alpha and beta	AKA7A	O43687	9465	AKAP7	Human	RFU	Protein	0.0663518	NO	0.0389766	NO	97.518	NO	98.087	NO		C
AKIR2_seq.23280.9	3876	seq.23280.9	23280-9	AKIR2_3876	3	SL023285	Akirin-2	AKIR2	Q53H80	55122	AKIRIN2	Human	RFU	Protein	0.0443384	NO	0.0263396	NO	98.686	NO	98.97	NO		A
AKTS1_seq.23302.19	3897	seq.23302.19	23302-19	AKTS1_3897	3	SL023209	Proline-rich AKT1 substrate 1	AKTS1	Q96B36	84335	AKT1S1	Human	RFU	Protein	0.140937	NO	0.0853273	NO	98.029	NO	98.16	NO		6
AL1A2_seq.20055.40	2808	seq.20055.40	20055-40	AL1A2_2808	3	SL021753	Retinal dehydrogenase 2	AL1A2	O94788	8854	ALDH1A2	Human	RFU	Protein	0.11991	NO	0.0355357	NO	97.226	NO	97.277	NO		A
AL1A3_seq.9835.16	7488	seq.9835.16	9835-16	AL1A3_7488	3	SL006487	Aldehyde dehydrogenase family 1 member A3	AL1A3	P47895	220	ALDH1A3	Human	RFU	Protein	0.0712717	NO	0.0356338	NO	99.635	NO	99.779	NO		A
AL1B1_seq.22057.9	3529	seq.22057.9	22057-9	AL1B1_3529	3	SL008082	Aldehyde dehydrogenase X, mitochondrial	AL1B1	P30837	219	ALDH1B1	Human	RFU	Protein	0.0341253	NO	0.061487	NO	95.912	NO	96.542	NO		C
AL3B1_seq.12940.35	1115	seq.12940.35	12940-35	AL3B1_1115	3	SL010891	Aldehyde dehydrogenase family 3 member B1	AL3B1	P43353	221	ALDH3B1	Human	RFU	Protein	0.173475	NO	0.0518007	NO	98.321	NO	98.97	NO		B
AL7A1_seq.21498.3	3268	seq.21498.3	21498-3	AL7A1_3268	3	SL008882	Alpha-aminoadipic semialdehyde dehydrogenase	AL7A1	P49419	501	ALDH7A1	Human	RFU	Protein	0.0690652	NO	0.0516374	NO	97.445	NO	97.645	NO		A
ALAT2_seq.21339.19	3193	seq.21339.19	21339-19	ALAT2_3193	3	SL020743	Alanine aminotransferase 2	ALAT2	Q8TD30	84706	GPT2	Human	RFU	Protein	0.188809	NO	0.0269814	NO	98.102	NO	98.602	NO		C
Albumin_seq.18380.78	2425	seq.18380.78	18380-78	Albumin_2425	3	SL000254	Serum albumin	Albumin	P02768	213	ALB	Human	RFU	Protein	0.0749208	NO	0.0482622	NO	98.759	NO	98.823	NO		A
Alcadein.alpha.1_seq.15521.4	1835	seq.15521.4	15521-4	Alcadein.alpha.1_1835	3	SL008440	Calsyntenin-1	Alcadein alpha-1	O94985	22883	CLSTN1	Human	RFU	Protein	0.0997671	NO	0.0685829	NO	98.248	NO	98.823	NO		6
Alcadein.beta_seq.6291.55	6000	seq.6291.55	6291-55	Alcadein.beta_6000	3	SL011368	Calsyntenin-3	Alcadein-beta	Q9BQT9	9746	CLSTN3	Human	RFU	Protein	0.165969	NO	0.0432445	NO	97.591	NO	97.866	NO		9
ALCAM_seq.5451.1	5703	seq.5451.1	5451-1	ALCAM_5703	3	SL003166	CD166 antigen	ALCAM	Q13740	214	ALCAM	Human	RFU	Protein	0.203965	NO	0.0659284	NO	98.613	NO	98.97	NO		1
Aldehyde.dehydrogenase..class.3_seq.11480.1	569	seq.11480.1	11480-1	Aldehyde.dehydrogenase..class.3_569	3	SL006130	Aldehyde dehydrogenase, dimeric NADP-preferring	Aldehyde dehydrogenase, class 3	P30838	218	ALDH3A1	Human	RFU	Protein	0.211734	NO	0.0300946	NO	97.591	NO	98.16	NO		C
ALDH.E2_seq.18381.16	2426	seq.18381.16	18381-16	ALDH.E2_2426	3	SL004755	Aldehyde dehydrogenase, mitochondrial	ALDH-E2	P05091	217	ALDH2	Human	RFU	Protein	0.0782617	NO	0.0440856	NO	92.555	NO	92.715	NO		3
Aldo.keto.reductase.1C1_seq.12618.50	903	seq.12618.50	12618-50	Aldo.keto.reductase.1C1_903	3	SL008344	Aldo-keto reductase family 1 member C1	Aldo-keto reductase 1C1	Q04828	1645	AKR1C1	Human	RFU	Protein	0.0681985	NO	0.0479526	NO	98.613	NO	98.896	NO		C
ALDOB_seq.18185.118	2309	seq.18185.118	18185-118	ALDOB_2309	3	SL008853	Fructose-bisphosphate aldolase B	ALDOB	P05062	229	ALDOB	Human	RFU	Protein	0.0627084	NO	0.032784	NO	95.255	NO	95.585	NO		A
aldolase.A_seq.5864.10	5888	seq.5864.10	5864-10	aldolase.A_5888	3	SL004910	Fructose-bisphosphate aldolase A	aldolase A	P04075	226	ALDOA	Human	RFU	Protein	0.224614	NO	0.0642504	NO	97.81	NO	98.234	NO		A
aldolase.C_seq.9876.20	7521	seq.9876.20	9876-20	aldolase.C_7521	3	SL004727	Fructose-bisphosphate aldolase C	aldolase C	P09972	230	ALDOC	Human	RFU	Protein	0.202169	NO	0.0308092	NO	98.248	NO	98.749	NO		A
Aldose.reductase.like.C3_seq.17377.1	2120	seq.17377.1	17377-1	Aldose.reductase.like.C3_2120	3	SL005693	Aldo-keto reductase family 1 member C3	Aldose reductase-like C3	P42330	8644	AKR1C3	Human	RFU	Protein	0.167026	NO	0.0621867	NO	95.839	NO	96.026	NO		A
Aldose.reductase.like_seq.16081.38	1932	seq.16081.38	16081-38	Aldose.reductase.like_1932	3	SL005692	Aldo-keto reductase family 1 member B10	Aldose reductase-like	O60218	57016	AKR1B10	Human	RFU	Protein	0.128147	NO	0.0996075	NO	98.175	NO	98.455	NO		9
Aldose.reductase_seq.16606.85	1971	seq.16606.85	16606-85	Aldose.reductase_1971	3	SL003659	Aldose reductase	Aldose reductase	P15121	231	AKR1B1	Human	RFU	Protein	0.13818	NO	0.0329072	NO	98.54	NO	98.823	NO		3
Aldose.reductase_seq.9854.36	7506	seq.9854.36	9854-36	Aldose.reductase_7506	3	SL003659	Aldose reductase	Aldose reductase	P15121	231	AKR1B1	Human	RFU	Protein	0.313553	NO	0.0538868	NO	99.781	NO	99.853	NO		6
ALG2_seq.23654.6	4090	seq.23654.6	23654-6	ALG2_4090	3	SL006733	Alpha-1,3-mannosyltransferase ALG2	ALG2	Q9H553	85365	ALG2	Human	RFU	Protein	0.0861364	NO	0.0557235	NO	96.058	NO	96.394	NO		B
ALK.1_seq.16318.12	1950	seq.16318.12	16318-12	ALK.1_1950	3	SL004851	Serine/threonine-protein kinase receptor R3	ALK-1	P37023	94	ACVRL1	Human	RFU	Protein	0.0630255	NO	0.0349748	NO	97.08	NO	97.351	NO		6
ALK.1_seq.2969.11	4833	seq.2969.11	2969-11	ALK.1_4833	1	SL004851	Serine/threonine-protein kinase receptor R3	ALK-1	P37023	94	ACVRL1	Human	RFU	Protein	0.163911	NO	0.0734511	NO	98.394	NO	98.749	NO		9
ALK_seq.8249.124	6725	seq.8249.124	8249-124	ALK_6725	3	SL012869	ALK tyrosine kinase receptor	ALK	Q9UM73	238	ALK	Human	RFU	Protein	0.0773312	NO	0.0304234	NO	96.569	NO	96.909	NO		A
Alkaline.phosphatase..intestine_seq.10463.23	105	seq.10463.23	10463-23	Alkaline.phosphatase..intestine_105	3	SL002514	Intestinal-type alkaline phosphatase	Alkaline phosphatase, intestine	P09923	248	ALPI	Human	RFU	Protein	0.150979	NO	0.0333834	NO	98.175	NO	98.749	NO		6
Alkaline.phosphatase..intestine_seq.17441.4	2142	seq.17441.4	17441-4	Alkaline.phosphatase..intestine_2142	3	SL002514	Intestinal-type alkaline phosphatase	Alkaline phosphatase, intestine	P09923	248	ALPI	Human	RFU	Protein	0.103813	NO	0.0863137	NO	95.401	NO	95.806	NO		6
Alkaline.phosphatase..liver_seq.16926.44	2053	seq.16926.44	16926-44	Alkaline.phosphatase..liver_2053	3	SL000255	Alkaline phosphatase, tissue-nonspecific isozyme	Alkaline phosphatase, liver	P05186	249	ALPL	Human	RFU	Protein	0.0426288	NO	0.0270911	NO	96.204	NO	96.174	NO		C
Alkaline.phosphatase..placental_seq.7813.6	6498	seq.7813.6	7813-6	Alkaline.phosphatase..placental_6498	3	SL000256	Alkaline phosphatase, placental type	Alkaline phosphatase, placental	P05187	250	ALPP	Human	RFU	Protein	0.0949066	NO	0.0446436	NO	98.394	NO	98.749	NO		9
ALKB2_seq.18400.52	2439	seq.18400.52	18400-52	ALKB2_2439	3	SL021348	DNA oxidative demethylase ALKBH2	ALKB2	Q6NS38	121642	ALKBH2	Human	RFU	Protein	0.0936198	NO	0.0252016	NO	97.591	NO	97.866	NO		C
ALKB3_seq.18401.18	2440	seq.18401.18	18401-18	ALKB3_2440	3	SL021349	Alpha-ketoglutarate-dependent dioxygenase alkB homolog 3	ALKB3	Q96Q83	221120	ALKBH3	Human	RFU	Protein	0.17725	NO	0.103241	NO	91.752	NO	92.2	NO		C
Allophycocyanin_CYACA_seq.8471.53	6860	seq.8471.53	8471-53	Allophycocyanin_CYACA_6860	3	SL002744	Allophycocyanin_CYACA	Allophycocyanin_CYACA	Q9TLS8|Q9TLS7	800112|800211	apcB|apcA	Red alga|Red alga	RFU	Non-Human	0.177176	NO	0.0550367	NO	97.737	NO	98.234	NO	No_Human
alpha.1.antichymotrypsin.complex_seq.4153.11	5278	seq.4153.11	4153-11	alpha.1.antichymotrypsin.complex_5278	2	SL018548	Alpha-1-antichymotrypsin complex	alpha-1-antichymotrypsin complex	P01011	12	SERPINA3	Human	RFU	Protein	0.197949	NO	0.0699324	NO	97.737	NO	98.087	NO		1
Alpha.1.syntrophin_seq.19274.80	2658	seq.19274.80	19274-80	Alpha.1.syntrophin_2658	3	SL004593	Alpha-1-syntrophin	Alpha-1-syntrophin	Q13424	6640	SNTA1	Human	RFU	Protein	0.0581251	NO	0.0561837	NO	93.869	NO	94.555	NO		B
Alpha.1.syntrophin_seq.22946.55	3767	seq.22946.55	22946-55	Alpha.1.syntrophin_3767	3	SL004593	Alpha-1-syntrophin	Alpha-1-syntrophin	Q13424	6640	SNTA1	Human	RFU	Protein	0.0562269	NO	0.0458817	NO	97.664	NO	98.087	NO		A
Alpha.1B.glycoprotein_seq.16561.9	1959	seq.16561.9	16561-9	Alpha.1B.glycoprotein_1959	3	SL005720	Alpha-1B-glycoprotein	Alpha-1B-glycoprotein	P04217	1	A1BG	Human	RFU	Protein	0.284149	NO	0.0466633	NO	99.27	NO	99.485	NO		1
Alpha.amylase.2B_seq.10439.57	90	seq.10439.57	10439-57	Alpha.amylase.2B_90	3	SL005393	Alpha-amylase 2B	Alpha-amylase 2B	P19961	280	AMY2B	Human	RFU	Protein	0.0205861	NO	0.0251857	NO	97.591	NO	97.94	NO		1
Alpha.amylase.2B_seq.15556.49	1854	seq.15556.49	15556-49	Alpha.amylase.2B_1854	3	SL005393	Alpha-amylase 2B	Alpha-amylase 2B	P19961	280	AMY2B	Human	RFU	Protein	0.0505186	NO	0.0263582	NO	98.467	NO	98.823	NO		1
Alpha.crystallin.A.chain_seq.10087.10	51	seq.10087.10	10087-10	Alpha.crystallin.A.chain_51	3	SL003675	Alpha-crystallin A chain	Alpha crystallin A chain	P02489	102724652	CRYAA	Human	RFU	Protein	0.0283021	NO	0.0253655	NO	98.686	NO	98.896	NO		C
Alpha.enolase_seq.11105.171	352	seq.11105.171	11105-171	Alpha.enolase_352	3	SL003650	Alpha-enolase	Alpha enolase	P06733	2023	ENO1	Human	RFU	Protein	0.149356	NO	0.0601025	NO	99.854	NO	100	NO		5
Alpha.L.fucosidase.I_seq.21384.2	3227	seq.21384.2	21384-2	Alpha.L.fucosidase.I_3227	3	SL005888	Alpha-L-fucoside fucohydrolase	Alpha-L-fucosidase I	P04066	2517	FUCA1	Human	RFU	Protein	0.0765132	NO	0.0652984	NO	95.109	NO	95.291	NO		1
ALT_seq.16015.19	1921	seq.16015.19	16015-19	ALT_1921	3	SL000617	Alanine aminotransferase 1	ALT	P24298	2875	GPT	Human	RFU	Protein	0.130214	NO	0.0696809	NO	97.883	NO	98.234	NO		C
ALT_seq.3709.4	5163	seq.3709.4	3709-4	ALT_5163	2	SL000617	Alanine aminotransferase 1	ALT	P24298	2875	GPT	Human	RFU	Protein	0.205309	NO	0.0317574	NO	98.686	NO	99.043	NO		A
AMD_seq.5620.13	5762	seq.5620.13	5620-13	AMD_5762	3	SL008812	Peptidyl-glycine alpha-amidating monooxygenase	AMD	P19021	5066	PAM	Human	RFU	Protein	0.140426	NO	0.0520258	NO	98.978	NO	99.191	NO		1
AMERL_seq.18402.1	2441	seq.18402.1	18402-1	AMERL_2441	3	SL021350	AMMECR1-like protein	AMERL	Q6DCA0	83607	AMMECR1L	Human	RFU	Protein	0.03952	NO	0.0535942	NO	95.328	NO	95.879	NO		C
AMGO1.CD_seq.9979.13	7584	seq.9979.13	9979-13	AMGO1.CD_7584	3	SL025789	Amphoterin-induced protein 1:Cytoplasmic domain	AMGO1:CD	Q86WK6	57463	AMIGO1	Human	RFU	Protein	0.115154	NO	0.0352531	NO	95.255	NO	95.585	NO		3
AMGO1.ECD_seq.20120.101	2839	seq.20120.101	20120-101	AMGO1.ECD_2839	3	SL025790	Amphoterin-induced protein 1:Extracellular domain	AMGO1:ECD	Q86WK6	57463	AMIGO1	Human	RFU	Protein	0.0727836	NO	0.0526979	NO	98.905	NO	99.043	NO		3
AMGO2_seq.14134.49	1604	seq.14134.49	14134-49	AMGO2_1604	3	SL015046	Amphoterin-induced protein 2	AMGO2	Q86SJ2	347902	AMIGO2	Human	RFU	Protein	0.0959643	NO	0.133204	NO	98.54	NO	98.675	NO		2
AMGO2_seq.6914.15	6216	seq.6914.15	6914-15	AMGO2_6216	3	SL015046	Amphoterin-induced protein 2	AMGO2	Q86SJ2	347902	AMIGO2	Human	RFU	Protein	0.124396	NO	0.0371377	NO	97.737	NO	98.013	NO		2
Amine.oxidase_seq.6434.18	6081	seq.6434.18	6434-18	Amine.oxidase_6081	3	SL002082	Retina-specific copper amine oxidase	Amine oxidase	O75106	314	AOC2	Human	RFU	Protein	0.14458	NO	0.0362609	NO	96.569	NO	97.204	NO		C
Aminoacylase.1_seq.3343.1	5003	seq.3343.1	3343-1	Aminoacylase.1_5003	4	SL005574	Aminoacylase-1	Aminoacylase-1	Q03154	95	ACY1	Human	RFU	Protein	0.159368	NO	0.0388025	NO	97.153	NO	97.425	NO		2
Aminopeptidase.N_seq.15457.14	1800	seq.15457.14	15457-14	Aminopeptidase.N_1800	3	SL005238	Aminopeptidase N	Aminopeptidase N	P15144	290	ANPEP	Human	RFU	Protein	0.0552548	NO	0.0556939	NO	96.642	NO	96.983	NO		9
Aminopeptidase_seq.9394.19	7324	seq.9394.19	9394-19	Aminopeptidase_7324	3	SL005492	Carboxypeptidase Q	Aminopeptidase	Q9Y646	10404	CPQ	Human	RFU	Protein	0.176054	NO	0.0604583	NO	98.686	NO	98.896	NO		1
AMNLS_seq.4322.28	5330	seq.4322.28	4322-28	AMNLS_5330	3	SL013489	Protein amnionless	AMNLS	Q9BXJ7	81693	AMN	Human	RFU	Protein	0.344197	NO	0.0469915	NO	95.839	NO	96.468	NO		9
AMOT_seq.25296.3	4556	seq.25296.3	25296-3	AMOT_4556	3	SL023165	Angiomotin	AMOT	Q4VCS5	154796	AMOT	Human	RFU	Protein	0.148329	NO	0.0310352	NO	97.664	NO	98.308	NO		9
AMP1D_seq.19752.197	2785	seq.19752.197	19752-197	AMP1D_2785	3	SL013968	Methionine aminopeptidase 1D, mitochondrial	AMP1D	Q6UB28	254042	METAP1D	Human	RFU	Protein	0.200077	NO	0.171988	YES				NO	FAIL_WashU_C2	9
AMPB_seq.12386.11	751	seq.12386.11	12386-11	AMPB_751	3	SL012837	Aminopeptidase B	AMPB	Q9H4A4	6051	RNPEP	Human	RFU	Protein	0.108288	NO	0.047371	NO	99.562	NO	99.632	NO		C
AMPD2_seq.18403.25	2442	seq.18403.25	18403-25	AMPD2_2442	3	SL016443	AMP deaminase 2	AMPD2	Q01433	271	AMPD2	Human	RFU	Protein	0.116698	NO	0.0542198	NO	97.007	NO	97.498	NO		C
AMPE_seq.15558.63	1855	seq.15558.63	15558-63	AMPE_1855	3	SL008525	Glutamyl aminopeptidase	AMPE	Q07075	2028	ENPEP	Human	RFU	Protein	0.147154	NO	0.0589125	NO	96.058	NO	96.174	NO		6
AMPH_seq.24908.19	4366	seq.24908.19	24908-19	AMPH_4366	3	SL008876	Amphiphysin	AMPH	P49418	273	AMPH	Human	RFU	Protein	0.0737957	NO	0.0251968	NO	98.759	NO	98.749	NO		A
AMPK.a1b1g1_seq.5183.53	5625	seq.5183.53	5183-53	AMPK.a1b1g1_5625	3	SL016548	AMP Kinase (alpha1beta1gamma1)	AMPK a1b1g1	Q13131|Q9Y478|P54619	5562|5564|5571	PRKAA1|PRKAB1|PRKAG1	Human	RFU	Protein	0.0433012	NO	0.038314	NO	98.248	NO	98.602	NO		C
AMPK.a2b2g1_seq.5245.40	5643	seq.5245.40	5245-40	AMPK.a2b2g1_5643	5	SL016549	AMP Kinase (alpha2beta2gamma1)	AMPK a2b2g1	P54646|O43741|P54619	5563|5565|5571	PRKAA2|PRKAB2|PRKAG1	Human	RFU	Protein	0.269298	NO	0.148624	NO	95.839	NO	96.394	NO		C
AMPM2_seq.3170.6	4918	seq.3170.6	3170-6	AMPM2_4918	1	SL007261	Methionine aminopeptidase 2	AMPM2	P50579	10988	METAP2	Human	RFU	Protein	0.119549	NO	0.0458522	NO	99.562	NO	99.632	NO		5
Amylase..alpha.1A_seq.7918.114	6568	seq.7918.114	7918-114	Amylase..alpha.1A_6568	3	SL005114	Alpha-amylase 1	Amylase, alpha 1A	P04745	276	AMY1A	Human	RFU	Protein	0.0737168	NO	0.0338879	NO	95.985	NO	96.1	NO		A
Amyloid.like.protein.1_seq.7210.25	6387	seq.7210.25	7210-25	Amyloid.like.protein.1_6387	3	SL004470	Amyloid-like protein 1	Amyloid-like protein 1	P51693	333	APLP1	Human	RFU	Protein	0.0516197	NO	0.0284302	NO	98.905	NO	98.97	NO		3
amyloid.precursor.protein_seq.3171.57	4919	seq.3171.57	3171-57	amyloid.precursor.protein_4919	2	SL004469	Amyloid beta A4 protein	amyloid precursor protein	P05067	351	APP	Human	RFU	Protein	0.0884841	NO	0.0407226	NO	98.832	NO	98.896	NO		6
AN32A_seq.13073.14	1159	seq.13073.14	13073-14	AN32A_1159	3	SL019559	Acidic leucine-rich nuclear phosphoprotein 32 family member A	AN32A	P39687	8125	ANP32A	Human	RFU	Protein	0.0718312	NO	0.0450649	NO	98.394	NO	98.602	NO		B
AN32B_seq.4194.26	5293	seq.4194.26	4194-26	AN32B_5293	3	SL011769	Acidic leucine-rich nuclear phosphoprotein 32 family member B	AN32B	Q92688	10541	ANP32B	Human	RFU	Protein	0.0861646	NO	0.0334979	NO	97.81	NO	97.94	NO		A
AN32C_seq.22398.5	3612	seq.22398.5	22398-5	AN32C_3612	3	SL022948	Acidic leucine-rich nuclear phosphoprotein 32 family member C	AN32C	O43423	23520	ANP32C	Human	RFU	Protein	0.0415089	NO	0.0396099	NO	98.102	NO	98.602	NO		9
Angiogenin_seq.4874.3	5469	seq.4874.3	4874-3	Angiogenin_5469	1	SL000003	Angiogenin	Angiogenin	P03950	283	ANG	Human	RFU	Protein	0.139246	NO	0.0369474	NO	97.883	NO	98.308	NO		1
Angiopoietin.1_seq.2811.27	4762	seq.2811.27	2811-27	Angiopoietin.1_4762	1	SL001995	Angiopoietin-1	Angiopoietin-1	Q15389	284	ANGPT1	Human	RFU	Protein	0.0924956	NO	0.0391541	NO	98.394	NO	98.749	NO		1
Angiopoietin.2_seq.13660.76	1388	seq.13660.76	13660-76	Angiopoietin.2_1388	3	SL001996	Angiopoietin-2	Angiopoietin-2	O15123	285	ANGPT2	Human	RFU	Protein	0.135698	NO	0.047323	NO	97.518	NO	97.792	NO		1
Angiopoietin.2_seq.2602.2	4656	seq.2602.2	2602-2	Angiopoietin.2_4656	2	SL001996	Angiopoietin-2	Angiopoietin-2	O15123	285	ANGPT2	Human	RFU	Protein	0.132303	NO	0.0565595	NO	97.591	NO	97.866	NO		1
Angiopoietin.4_seq.2500.2	4418	seq.2500.2	2500-2	Angiopoietin.4_4418	3	SL004643	Angiopoietin-4	Angiopoietin-4	Q9Y264	51378	ANGPT4	Human	RFU	Protein	0.23278	NO	0.0534856	NO	98.248	NO	98.675	NO		B
Angiostatin_seq.3710.49	5164	seq.3710.49	3710-49	Angiostatin_5164	2	SL000268	Angiostatin	Angiostatin	P00747	5340	PLG	Human	RFU	Protein	0.135284	NO	0.0475175	NO	98.978	NO	99.191	NO		1
Angiotensinogen_seq.3484.60	5086	seq.3484.60	3484-60	Angiotensinogen_5086	2	SL000271	Angiotensinogen	Angiotensinogen	P01019	183	AGT	Human	RFU	Protein	0.212818	NO	0.0882195	NO	97.299	NO	98.013	NO		9
ANGL1.C.term_seq.11142.11	373	seq.11142.11	11142-11	ANGL1.C.term_373	3	SL025792	Angiopoietin-related protein 1:C-Term, Fibrinogen domian	ANGL1:C-term	O95841	9068	ANGPTL1	Human	RFU	Protein	0.216959	NO	0.0392721	NO	98.394	NO	98.749	NO		1
ANGL1.N.term_seq.9092.33	7151	seq.9092.33	9092-33	ANGL1.N.term_7151	3	SL025791	Angiopoietin-related protein 1:N-term	ANGL1:N-term	O95841	9068	ANGPTL1	Human	RFU	Protein	0.0730051	NO	0.047259	NO	98.029	NO	98.234	NO		5
ANGL3_seq.10382.1	72	seq.10382.1	10382-1	ANGL3_72	3	SL006803	Angiopoietin-related protein 3	ANGL3	Q9Y5C1	27329	ANGPTL3	Human	RFU	Protein	0.0927248	NO	0.0239124	NO	98.832	NO	98.97	NO		1
ANGL3_seq.10391.1	74	seq.10391.1	10391-1	ANGL3_74	3	SL006803	Angiopoietin-related protein 3	ANGL3	Q9Y5C1	27329	ANGPTL3	Human	RFU	Protein	0.13762	NO	0.035526	NO	99.27	NO	99.558	NO		1
ANGL4_seq.3796.79	5185	seq.3796.79	3796-79	ANGL4_5185	2	SL007642	Angiopoietin-related protein 4	ANGL4	Q9BY76	51129	ANGPTL4	Human	RFU	Protein	0.205161	NO	0.0529567	NO	97.956	NO	98.308	NO		6
ANGL7_seq.6371.50	6031	seq.6371.50	6371-50	ANGL7_6031	3	SL007014	Angiopoietin-related protein 7	ANGL7	O43827	10218	ANGPTL7	Human	RFU	Protein	0.0697527	NO	0.0461372	NO	98.832	NO	99.191	NO		5
ANK2_seq.7624.19	6422	seq.7624.19	7624-19	ANK2_6422	3	SL014896	Ankyrin-2	ANK2	Q01484	287	ANK2	Human	RFU	Protein	0.0416918	NO	0.0331261	NO	97.08	NO	97.498	NO		9
ANKR1_seq.10398.110	76	seq.10398.110	10398-110	ANKR1_76	3	SL019275	Ankyrin repeat domain-containing protein 1	ANKR1	Q15327	27063	ANKRD1	Human	RFU	Protein	0.0229682	NO	0.0338259	NO	96.496	NO	97.057	NO		C
ANKR1_seq.15361.37	1743	seq.15361.37	15361-37	ANKR1_1743	3	SL019275	Ankyrin repeat domain-containing protein 1	ANKR1	Q15327	27063	ANKRD1	Human	RFU	Protein	0.0321692	NO	0.0250281	NO	98.248	NO	98.675	NO		C
ANKR2_seq.25274.2	4538	seq.25274.2	25274-2	ANKR2_4538	3	SL021521	Ankyrin repeat domain-containing protein 2	ANKR2	Q9GZV1	26287	ANKRD2	Human	RFU	Protein	0.160685	NO	0.0607879	NO	90.219	NO	90.728	NO		A
ANKS3_seq.25261.42	4527	seq.25261.42	25261-42	ANKS3_4527	3	SL023719	Ankyrin repeat and SAM domain-containing protein 3	ANKS3	Q6ZW76	124401	ANKS3	Human	RFU	Protein	0.0640504	NO	0.0333154	NO	96.934	NO	97.425	NO		C
ANKY2_seq.25437.18	4576	seq.25437.18	25437-18	ANKY2_4576	3	SL023455	Ankyrin repeat and MYND domain-containing protein 2	ANKY2	Q8IV38	57037	ANKMY2	Human	RFU	Protein	0.0762335	NO	0.0447731	NO	98.175	NO	98.602	NO		9
ANM1_seq.23351.59	3936	seq.23351.59	23351-59	ANM1_3936	3	SL015170	Protein arginine N-methyltransferase 1	ANM1	Q99873	3276	PRMT1	Human	RFU	Protein	0.0686741	NO	0.125556	NO	96.569	NO	96.762	NO		C
ANM2_seq.25454.38	4583	seq.25454.38	25454-38	ANM2_4583	3	SL014851	Protein arginine N-methyltransferase 2	ANM2	P55345	3275	PRMT2	Human	RFU	Protein	0.0633398	NO	0.167393	YES				NO	FAIL_WashU_C2	C
ANM3_seq.12696.166	964	seq.12696.166	12696-166	ANM3_964	3	SL019815	Protein arginine N-methyltransferase 3	ANM3	O60678	10196	PRMT3	Human	RFU	Protein	0.0927308	NO	0.0508286	NO	97.226	NO	97.719	NO		C
Annexin.A8_seq.18290.6	2377	seq.18290.6	18290-6	Annexin.A8_2377	3	SL004909	Annexin A8	Annexin A8	P13928	653145	ANXA8	Human	RFU	Protein	0.126229	NO	0.0344715	NO	97.664	NO	98.013	NO		C
annexin.I_seq.4960.72	5505	seq.4960.72	4960-72	annexin.I_5505	1	SL004208	Annexin A1	annexin I	P04083	301	ANXA1	Human	RFU	Protein	0.125374	NO	0.0574651	NO	98.248	NO	98.528	NO		2
annexin.II_seq.13700.10	1417	seq.13700.10	13700-10	annexin.II_1417	3	SL004209	Annexin A2	annexin II	P07355	302	ANXA2	Human	RFU	Protein	0.138204	NO	0.0363758	NO	96.35	NO	96.468	NO		2
annexin.II_seq.4961.17	5506	seq.4961.17	4961-17	annexin.II_5506	1	SL004209	Annexin A2	annexin II	P07355	302	ANXA2	Human	RFU	Protein	0.232342	NO	0.0285932	NO	95.912	NO	96.1	NO		2
Annexin.III_seq.17163.117	2070	seq.17163.117	17163-117	Annexin.III_2070	3	SL004210	Annexin A3	Annexin III	P12429	306	ANXA3	Human	RFU	Protein	0.124274	NO	0.0430643	NO	97.518	NO	97.719	NO		9
annexin.IV_seq.17164.15	2071	seq.17164.15	17164-15	annexin.IV_2071	3	SL004211	Annexin A4	annexin IV	P09525	307	ANXA4	Human	RFU	Protein	0.113893	NO	0.0337621	NO	97.956	NO	98.381	NO		2
Annexin.V_seq.14158.17	1618	seq.14158.17	14158-17	Annexin.V_1618	3	SL003848	Annexin A5	Annexin V	P08758	308	ANXA5	Human	RFU	Protein	0.112641	NO	0.0379238	NO	97.956	NO	98.013	NO		3
annexin.VI_seq.5335.73	5668	seq.5335.73	5335-73	annexin.VI_5668	3	SL003647	Annexin A6	annexin VI	P08133	309	ANXA6	Human	RFU	Protein	0.0988194	NO	0.0826849	NO	99.489	NO	99.632	NO		C
ANP_seq.5443.62	5702	seq.5443.62	5443-62	ANP_5702	2	SL002505	Atrial natriuretic factor	ANP	P01160	4878	NPPA	Human	RFU	Protein	0.0984394	NO	0.0610981	NO	94.599	NO	94.776	NO		C
ANR16_seq.24720.10	4344	seq.24720.10	24720-10	ANR16_4344	3	SL023514	Ankyrin repeat domain-containing protein 16	ANR16	Q6P6B7	54522	ANKRD16	Human	RFU	Protein	0.287731	NO	0.0440832	NO	96.423	NO	96.983	NO		C
ANR27_seq.12445.50	790	seq.12445.50	12445-50	ANR27_790	3	SL019727	Ankyrin repeat domain-containing protein 27	ANR27	Q96NW4	84079	ANKRD27	Human	RFU	Protein	0.0340779	NO	0.0207718	NO	97.956	NO	98.234	NO		C
ANR40_seq.23367.8	3948	seq.23367.8	23367-8	ANR40_3948	3	SL023352	Ankyrin repeat domain-containing protein 40	ANR40	Q6AI12	91369	ANKRD40	Human	RFU	Protein	0.112177	NO	0.0482831	NO	97.737	NO	98.234	NO		C
ANR45_seq.23413.38	3987	seq.23413.38	23413-38	ANR45_3987	3	SL023610	Ankyrin repeat domain-containing protein 45	ANR45	Q5TZF3	339416	ANKRD45	Human	RFU	Protein	0.219459	NO	0.0374881	NO	98.832	NO	99.117	NO		C
ANR46_seq.7851.30	6523	seq.7851.30	7851-30	ANR46_6523	3	SL018278	Ankyrin repeat domain-containing protein 46	ANR46	Q86W74	157567	ANKRD46	Human	RFU	Protein	0.0788051	NO	0.0406618	NO	99.051	NO	99.191	NO		C
ANR54_seq.18404.22	2443	seq.18404.22	18404-22	ANR54_2443	3	SL021351	Ankyrin repeat domain-containing protein 54	ANR54	Q6NXT1	129138	ANKRD54	Human	RFU	Protein	0.03341	NO	0.0392098	NO	97.518	NO	98.013	NO		9
ANR63_seq.23424.4	3992	seq.23424.4	23424-4	ANR63_3992	3	SL023786	Ankyrin repeat domain-containing protein 63	ANR63	C9JTQ0	100131244	None	Human	RFU	Protein	0.359717	NO	0.0794498	NO	97.664	NO	98.16	NO		C
ANRA2_seq.21590.9	3313	seq.21590.9	21590-9	ANRA2_3313	3	SL021951	Ankyrin repeat family A protein 2	ANRA2	Q9H9E1	57763	ANKRA2	Human	RFU	Protein	0.165593	NO	0.0326934	NO	100	NO	100	NO		9
Antithrombin.III_seq.3344.60	5004	seq.3344.60	3344-60	Antithrombin.III_5004	4	SL000272	Antithrombin-III	Antithrombin III	P01008	462	SERPINC1	Human	RFU	Protein	0.0913878	NO	0.0347883	NO	98.905	NO	98.97	NO		6
ANTR1_seq.10464.6	106	seq.10464.6	10464-6	ANTR1_106	3	SL008696	Anthrax toxin receptor 1	ANTR1	Q9H6X2	84168	ANTXR1	Human	RFU	Protein	0.0509942	NO	0.0262967	NO	98.175	NO	98.455	NO		C
ANTR2_seq.15559.5	1856	seq.15559.5	15559-5	ANTR2_1856	3	SL011048	Anthrax toxin receptor 2	ANTR2	P58335	118429	ANTXR2	Human	RFU	Protein	0.0729116	NO	0.0338474	NO	96.277	NO	96.836	NO		A
ANX10_seq.13605.16	1354	seq.13605.16	13605-16	ANX10_1354	3	SL015314	Annexin A10	ANX10	Q9UJ72	11199	ANXA10	Human	RFU	Protein	0.0724836	NO	0.039021	NO	97.299	NO	97.645	NO		6
ANX11_seq.17513.11	2165	seq.17513.11	17513-11	ANX11_2165	3	SL008121	Annexin A11	ANX11	P50995	311	ANXA11	Human	RFU	Protein	0.115825	NO	0.0376711	NO	98.467	NO	98.528	NO		3
ANX13_seq.17835.28	2278	seq.17835.28	17835-28	ANX13_2278	3	SL020982	Annexin A13	ANX13	P27216	312	ANXA13	Human	RFU	Protein	0.161097	NO	0.0359259	NO	98.029	NO	98.528	NO		C
ANXA7_seq.14203.3	1624	seq.14203.3	14203-3	ANXA7_1624	3	SL008375	Annexin A7	ANXA7	P20073	310	ANXA7	Human	RFU	Protein	0.16772	NO	0.0431161	NO	98.029	NO	98.381	NO		A
ANXA7_seq.18244.1	2354	seq.18244.1	18244-1	ANXA7_2354	3	SL008375	Annexin A7	ANXA7	P20073	310	ANXA7	Human	RFU	Protein	0.0967829	NO	0.0336612	NO	98.029	NO	98.087	NO		A
ANXA9_seq.13588.11	1342	seq.13588.11	13588-11	ANXA9_1342	3	SL020193	Annexin A9	ANXA9	O76027	8416	ANXA9	Human	RFU	Protein	0.0841813	NO	0.0383789	NO	97.664	NO	98.013	NO		C
AP1AR_seq.20445.29	2925	seq.20445.29	20445-29	AP1AR_2925	3	SL021952	AP-1 complex-associated regulatory protein	AP1AR	Q63HQ0	55435	AP1AR	Human	RFU	Protein	0.092641	NO	0.0440397	NO	98.613	NO	98.749	NO		A
AP1B1_seq.24954.83	4398	seq.24954.83	24954-83	AP1B1_4398	3	SL008185	AP-1 complex subunit beta-1	AP1B1	Q10567	162	AP1B1	Human	RFU	Protein	0.0442945	NO	0.04819	NO	99.27	NO	99.411	NO		B
AP1G2_seq.12714.38	981	seq.12714.38	12714-38	AP1G2_981	3	SL019896	AP-1 complex subunit gamma-like 2	AP1G2	O75843	8906	AP1G2	Human	RFU	Protein	0.0579608	NO	0.0241711	NO	98.978	NO	99.043	NO		A
AP1S2_seq.18405.117	2444	seq.18405.117	18405-117	AP1S2_2444	3	SL006495	AP-1 complex subunit sigma-2	AP1S2	P56377	8905	AP1S2	Human	RFU	Protein	0.125352	NO	0.0375698	NO	97.664	NO	97.94	NO		C
AP2A2_seq.13621.31	1363	seq.13621.31	13621-31	AP2A2_1363	3	SL020199	AP-2 complex subunit alpha-2	AP2A2	O94973	161	AP2A2	Human	RFU	Protein	0.174242	NO	0.0403801	NO	98.905	NO	99.191	NO		A
AP2B1_seq.24938.7	4385	seq.24938.7	24938-7	AP2B1_4385	3	SL007320	AP-2 complex subunit beta-1	AP2B1	P63010	163	AP2B1	Human	RFU	Protein	0.250049	NO	0.0543734	NO	98.248	NO	98.896	NO		3
AP4A_seq.16583.8	1960	seq.16583.8	16583-8	AP4A_1960	3	SL020189	Bis(5'-nucleosyl)-tetraphosphatase [asymmetrical]	AP4A	P50583	318	NUDT2	Human	RFU	Protein	0.112905	NO	0.0392463	NO	98.905	NO	99.191	NO		A
AP4AT_seq.7947.19	6588	seq.7947.19	7947-19	AP4AT_6588	3	SL018328	AP-4 complex accessory subunit tepsin	AP4AT	Q96N21	146705	TEPSIN	Human	RFU	Protein	0.0329365	NO	0.0405728	NO	99.854	NO	99.853	NO		B
AP4M1_seq.10076.1	44	seq.10076.1	10076-1	AP4M1_44	3	SL019225	AP-4 complex subunit mu-1	AP4M1	O00189	9179	AP4M1	Human	RFU	Protein	0.0420649	NO	0.0273796	NO	95.255	NO	95.879	NO		C
Apaf.1_seq.13583.19	1340	seq.13583.19	13583-19	Apaf.1_1340	3	SL003661	Apoptotic protease-activating factor 1	Apaf-1	O14727	317	APAF1	Human	RFU	Protein	0.0286417	NO	0.0257366	NO	98.102	NO	98.234	NO		B
APBB1.PID.1_seq.12822.34	1053	seq.12822.34	12822-34	APBB1.PID.1_1053	3	SL025793	Amyloid beta A4 precursor protein-binding family B member 1:Phosphotyrosine Interaction Domain 1	APBB1:PID 1	O00213	322	APBB1	Human	RFU	Protein	0.0805726	NO	0.0453678	NO	96.715	NO	97.204	NO		C
APBB1.PID.2_seq.14206.28	1627	seq.14206.28	14206-28	APBB1.PID.2_1627	3	SL025794	Amyloid beta A4 precursor protein-binding family B member 1:Phosphotyrosine Interaction Domain 2	APBB1:PID 2	O00213	322	APBB1	Human	RFU	Protein	0.108423	NO	0.048824	NO	98.248	NO	98.381	NO		C
APBB2.PID.1_seq.12753.6	1007	seq.12753.6	12753-6	APBB2.PID.1_1007	3	SL025795	Amyloid beta A4 precursor protein-binding family B member 2:Phosphotyrosine Interaction Domain 1	APBB2:PID 1	Q92870	323	APBB2	Human	RFU	Protein	0.134527	NO	0.0252735	NO	97.956	NO	98.308	NO		C
APBB2.PID.2_seq.12761.12	1013	seq.12761.12	12761-12	APBB2.PID.2_1013	3	SL025796	Amyloid beta A4 precursor protein-binding family B member 2:Phosphotyrosine Interaction Domain 2	APBB2:PID 2	Q92870	323	APBB2	Human	RFU	Protein	0.0552163	NO	0.0360044	NO	98.394	NO	98.675	NO		C
APBB3.PID.1_seq.12784.10	1026	seq.12784.10	12784-10	APBB3.PID.1_1026	3	SL025797	Amyloid beta A4 precursor protein-binding family B member 3:Phosphotyrosine Interaction Domain 1,Isoform II	APBB3:PID 1	O95704	10307	APBB3	Human	RFU	Protein	0.09434	NO	0.0463183	NO	97.153	NO	97.792	NO		B
APBB3.PID.2_seq.13589.10	1343	seq.13589.10	13589-10	APBB3.PID.2_1343	3	SL025798	Amyloid beta A4 precursor protein-binding family B member 3:Phosphotyrosine Interaction Domain 2, Isoform IV	APBB3:PID 2	O95704	10307	APBB3	Human	RFU	Protein	0.0301689	NO	0.0294452	NO	99.489	NO	99.485	NO		A
APC10_seq.12345.4	725	seq.12345.4	12345-4	APC10_725	3	SL019703	Anaphase-promoting complex subunit 10	APC10	Q9UM13	10393	ANAPC10	Human	RFU	Protein	0.0580045	NO	0.023425	NO	97.153	NO	97.572	NO		B
APC7_seq.11690.47	660	seq.11690.47	11690-47	APC7_660	3	SL019558	Anaphase-promoting complex subunit 7	APC7	Q9UJX3	51434	ANAPC7	Human	RFU	Protein	0.119911	NO	0.0316475	NO	97.08	NO	97.645	NO		C
APCD1_seq.6599.5	6176	seq.6599.5	6599-5	APCD1_6176	3	SL017118	Protein APCDD1	APCD1	Q8J025	147495	APCDD1	Human	RFU	Protein	0.0824104	NO	0.0438043	NO	98.613	NO	98.749	NO		B
APEL_seq.6622.90	6188	seq.6622.90	6622-90	APEL_6188	3	SL011868	Apelin	APEL	Q9ULZ1	8862	APLN	Human	RFU	Protein	0.0635621	NO	0.0547076	NO	98.321	NO	98.602	NO		C
APEX1_seq.9849.13	7502	seq.9849.13	9849-13	APEX1_7502	3	SL013026	DNA-(apurinic or apyrimidinic site) lyase	APEX1	P27695	328	APEX1	Human	RFU	Protein	0.227009	NO	0.0310266	NO	95.401	NO	95.806	NO		1
APEX2_seq.25123.198	4485	seq.25123.198	25123-198	APEX2_4485	3	SL023172	DNA-(apurinic or apyrimidinic site) lyase 2	APEX2	Q9UBZ4	27301	APEX2	Human	RFU	Protein	0.0362007	NO	0.0277695	NO	97.664	NO	98.16	NO		C
APLP2_seq.10627.87	196	seq.10627.87	10627-87	APLP2_196	3	SL007366	Amyloid-like protein 2	APLP2	Q06481	334	APLP2	Human	RFU	Protein	0.15717	NO	0.0557326	NO	98.467	NO	99.043	NO		A
APLP2_seq.7915.31	6565	seq.7915.31	7915-31	APLP2_6565	3	SL007366	Amyloid-like protein 2	APLP2	Q06481	334	APLP2	Human	RFU	Protein	0.0526869	NO	0.0311833	NO	98.321	NO	98.602	NO		A
APMAP_seq.10605.22	180	seq.10605.22	10605-22	APMAP_180	3	SL004748	Adipocyte plasma membrane-associated protein	APMAP	Q9HDC9	57136	APMAP	Human	RFU	Protein	0.275259	NO	0.0756326	NO	97.445	NO	97.866	NO		C
Apo.A.I_seq.2750.3	4730	seq.2750.3	2750-3	Apo.A.I_4730	2	SL000019	Apolipoprotein A-I	Apo A-I	P02647	335	APOA1	Human	RFU	Protein	0.21682	NO	0.0478501	NO	98.759	NO	99.043	NO		1
Apo.A.II_seq.7127.3	6325	seq.7127.3	7127-3	Apo.A.II_6325	3	SL000274	Apolipoprotein A-II	Apo A-II	P02652	336	APOA2	Human	RFU	Protein	0.0732971	NO	0.0272872	NO	99.051	NO	99.117	NO		3
Apo.A.IV_seq.17685.9	2179	seq.17685.9	17685-9	Apo.A.IV_2179	3	SL005129	Apolipoprotein A-IV	Apo A-IV	P06727	337	APOA4	Human	RFU	Protein	0.0550862	NO	0.0286839	NO	98.54	NO	98.528	NO		1
Apo.A.V_seq.11318.20	487	seq.11318.20	11318-20	Apo.A.V_487	3	SL004840	Apolipoprotein A-V	Apo A-V	Q6Q788	116519	APOA5	Human	RFU	Protein	0.126083	NO	0.0852852	NO	96.642	NO	97.13	NO		B
Apo.A.V_seq.15363.32	1744	seq.15363.32	15363-32	Apo.A.V_1744	3	SL004840	Apolipoprotein A-V	Apo A-V	Q6Q788	116519	APOA5	Human	RFU	Protein	0.117239	NO	0.0714276	NO	97.153	NO	97.277	NO		A
Apo.B_seq.2797.56	4758	seq.2797.56	2797-56	Apo.B_4758	2	SL000020	Apolipoprotein B	Apo B	P04114	338	APOB	Human	RFU	Protein	0.0663605	NO	0.0383876	NO	94.745	NO	94.996	NO		3
Apo.C.I_seq.15364.101	1745	seq.15364.101	15364-101	Apo.C.I_1745	3	SL000275	Apolipoprotein C-I	Apo C-I	P02654	341	APOC1	Human	RFU	Protein	0.0632955	NO	0.0308436	NO	99.197	NO	99.264	NO		4
Apo.C.II_seq.6350.43	6013	seq.6350.43	6350-43	Apo.C.II_6013	3	SL003021	Apolipoprotein C-II	Apo C-II	P02655	344	APOC2	Human	RFU	Protein	0.151101	NO	0.0341287	NO	97.737	NO	98.234	NO		C
Apo.C.III_seq.6461.54	6098	seq.6461.54	6461-54	Apo.C.III_6098	3	SL003020	Apolipoprotein C-III	Apo C-III	P02656	345	APOC3	Human	RFU	Protein	0.0673072	NO	0.0465862	NO	95.985	NO	96.762	NO		C
Apo.D_seq.4712.28	5443	seq.4712.28	4712-28	Apo.D_5443	3	SL005361	Apolipoprotein D	Apo D	P05090	347	APOD	Human	RFU	Protein	0.212251	NO	0.158029	YES				NO	FAIL_WashU_C2	9
Apo.D_seq.8262.20	6735	seq.8262.20	8262-20	Apo.D_6735	3	SL005361	Apolipoprotein D	Apo D	P05090	347	APOD	Human	RFU	Protein	0.153051	NO	0.0433329	NO	96.861	NO	97.057	NO		5
Apo.E_seq.2418.55	4152	seq.2418.55	2418-55	Apo.E_4152	9	SL000276	Apolipoprotein E	Apo E	P02649	348	APOE	Human	RFU	Protein	0.0558527	NO	0.0559456	NO	98.394	NO	98.455	NO		9
Apo.E2_seq.5312.49	5665	seq.5312.49	5312-49	Apo.E2_5665	3	SL000277	Apolipoprotein E (isoform E2)	Apo E2	P02649	348	APOE	Human	RFU	Protein	0.050563	NO	0.0476762	NO	99.416	NO	99.485	NO		9
Apo.E3_seq.2937.10	4814	seq.2937.10	2937-10	Apo.E3_4814	2	SL004668	Apolipoprotein E (isoform E3)	Apo E3	P02649	348	APOE	Human	RFU	Protein	0.0297184	NO	0.047531	NO	99.708	NO	99.779	NO		9
Apo.E4_seq.2938.55	4815	seq.2938.55	2938-55	Apo.E4_4815	2	SL004669	Apolipoprotein E (isoform E4)	Apo E4	P02649	348	APOE	Human	RFU	Protein	0.0923161	NO	0.0505594	NO	99.197	NO	99.264	NO		9
Apo.F_seq.12370.30	741	seq.12370.30	12370-30	Apo.F_741	3	SL006348	Apolipoprotein F	Apo F	Q13790	319	APOF	Human	RFU	Protein	0.106503	NO	0.0493728	NO	97.08	NO	97.425	NO		2
Apo.L1_seq.11510.31	576	seq.11510.31	11510-31	Apo.L1_576	3	SL005699	Apolipoprotein L1	Apo L1	O14791	8542	APOL1	Human	RFU	Protein	0.136253	NO	0.0429063	NO	99.051	NO	99.264	NO		1
Apo.L1_seq.11510.51	577	seq.11510.51	11510-51	Apo.L1_577	3	SL005699	Apolipoprotein L1	Apo L1	O14791	8542	APOL1	Human	RFU	Protein	0.141869	NO	0.045444	NO	99.124	NO	99.338	NO		1
Apo.L1_seq.9506.10	7366	seq.9506.10	9506-10	Apo.L1_7366	3	SL005699	Apolipoprotein L1	Apo L1	O14791	8542	APOL1	Human	RFU	Protein	0.0438104	NO	0.0247784	NO	97.883	NO	98.013	NO		2
Apo.TC.II_seq.15560.52	1857	seq.15560.52	15560-52	Apo.TC.II_1857	3	SL003561	Transcobalamin-2	Apo-TC II	P20062	6948	TCN2	Human	RFU	Protein	0.0937498	NO	0.0502451	NO	100	NO	100	NO		3
ApoL.II_seq.23566.6	4032	seq.23566.6	23566-6	ApoL.II_4032	3	SL006112	Apolipoprotein-L2	ApoL-II	Q9BQE5	23780	APOL2	Human	RFU	Protein	0.0371472	NO	0.0290109	NO	97.591	NO	97.94	NO		C
APOL3_seq.16823.75	2011	seq.16823.75	16823-75	APOL3_2011	3	SL007053	Apolipoprotein L3	APOL3	O95236	80833	APOL3	Human	RFU	Protein	0.130263	NO	0.0957608	NO	96.277	NO	96.909	NO		C
ApoM_seq.10445.20	93	seq.10445.20	10445-20	ApoM_93	3	SL004747	Apolipoprotein M	ApoM	O95445	55937	APOM	Human	RFU	Protein	0.104188	NO	0.0569305	NO	97.518	NO	97.645	NO		1
ApoM_seq.14125.5	1597	seq.14125.5	14125-5	ApoM_1597	3	SL004747	Apolipoprotein M	ApoM	O95445	55937	APOM	Human	RFU	Protein	0.118712	NO	0.0716943	NO	97.956	NO	98.16	NO		2
Apoptosis.regulator.Bcl.W_seq.13097.11	1171	seq.13097.11	13097-11	Apoptosis.regulator.Bcl.W_1171	3	SL003774	Bcl-2-like protein 2	Apoptosis regulator Bcl-W	Q92843	599	BCL2L2	Human	RFU	Protein	0.0489441	NO	0.0343434	NO	98.102	NO	98.308	NO		C
Apoptosis.regulator.Bcl.W_seq.7134.14	6331	seq.7134.14	7134-14	Apoptosis.regulator.Bcl.W_6331	3	SL003774	Bcl-2-like protein 2	Apoptosis regulator Bcl-W	Q92843	599	BCL2L2	Human	RFU	Protein	0.100202	NO	0.0360909	NO	97.883	NO	98.234	NO		C
APRV1_seq.10902.53	304	seq.10902.53	10902-53	APRV1_304	3	SL018040	Retroviral-like aspartic protease 1	APRV1	Q53RT3	151516	ASPRV1	Human	RFU	Protein	0.152714	NO	0.0652753	NO	99.489	NO	99.485	NO		C
APT_seq.10088.37	52	seq.10088.37	10088-37	APT_52	3	SL008014	Adenine phosphoribosyltransferase	APT	P07741	353	APRT	Human	RFU	Protein	0.416822	NO	0.066491	NO	94.964	NO	95.659	NO		9
APTX_seq.17736.105	2206	seq.17736.105	17736-105	APTX_2206	3	SL020973	Aprataxin	APTX	Q7Z2E3	54840	APTX	Human	RFU	Protein	0.0549425	NO	0.0293909	NO	96.35	NO	96.983	NO		C
AQP4_seq.11363.58	512	seq.11363.58	11363-58	AQP4_512	3	SL019418	Aquaporin-4	AQP4	P55087	361	AQP4	Human	RFU	Protein	0.0577489	NO	0.0303528	NO	96.861	NO	97.204	NO		C
AR2BP_seq.18407.36	2445	seq.18407.36	18407-36	AR2BP_2445	3	SL021355	ADP-ribosylation factor-like protein 2-binding protein	AR2BP	Q9Y2Y0	23568	ARL2BP	Human	RFU	Protein	0.213161	NO	0.0376336	NO	96.642	NO	97.204	NO		9
AR6P1_seq.24699.20	4331	seq.24699.20	24699-20	AR6P1_4331	3	SL014959	ADP-ribosylation factor-like protein 6-interacting protein 1	AR6P1	Q15041	23204	ARL6IP1	Human	RFU	Protein	0.0476078	NO	0.0409762	NO	97.372	NO	97.719	NO		C
ARAF_seq.12583.77	887	seq.12583.77	12583-77	ARAF_887	3	SL019755	Serine/threonine-protein kinase A-Raf	ARAF	P10398	369	ARAF	Human	RFU	Protein	0.04455	NO	0.0401751	NO	98.102	NO	98.528	NO		6
ARC_seq.21343.3	3197	seq.21343.3	21343-3	ARC_3197	3	SL021954	Activity-regulated cytoskeleton-associated protein	ARC	Q7LC44	23237	ARC	Human	RFU	Protein	0.169197	NO	0.0633682	NO	98.54	NO	98.896	NO		C
ARC1B_seq.12689.56	957	seq.12689.56	12689-56	ARC1B_957	3	SL011157	Actin-related protein 2/3 complex subunit 1B	ARC1B	O15143	10095	ARPC1B	Human	RFU	Protein	0.16062	NO	0.0615121	NO	99.197	NO	99.338	NO		A
AREG_seq.2970.60	4834	seq.2970.60	2970-60	AREG_4834	2	SL000136	Amphiregulin	AREG	P15514	374	AREG	Human	RFU	Protein	0.13007	NO	0.0254924	NO	97.007	NO	97.351	NO		9
ARF1_seq.19239.5	2630	seq.19239.5	19239-5	ARF1_2630	3	SL003998	ADP-ribosylation factor 1	ARF1	P84077	375	ARF1	Human	RFU	Protein	0.147009	NO	0.0420425	NO	98.613	NO	98.896	NO		A
ARF3_seq.12578.13	884	seq.12578.13	12578-13	ARF3_884	3	SL006497	ADP-ribosylation factor 3	ARF3	P61204	377	ARF3	Human	RFU	Protein	0.0460395	NO	0.0299639	NO	97.226	NO	97.94	NO		B
ARF4_seq.18408.26	2446	seq.18408.26	18408-26	ARF4_2446	3	SL008052	ADP-ribosylation factor 4	ARF4	P18085	378	ARF4	Human	RFU	Protein	0.0957399	NO	0.029475	NO	97.299	NO	97.645	NO		B
ARF5_seq.18409.61	2447	seq.18409.61	18409-61	ARF5_2447	3	SL008833	ADP-ribosylation factor 5	ARF5	P84085	381	ARF5	Human	RFU	Protein	0.118185	NO	0.0507727	NO	98.467	NO	98.823	NO		C
ARF6_seq.12425.104	775	seq.12425.104	12425-104	ARF6_775	3	SL008834	ADP-ribosylation factor 6	ARF6	P62330	382	ARF6	Human	RFU	Protein	0.172862	NO	0.0600151	NO	98.832	NO	99.117	NO		9
ARFG1_seq.11556.19	598	seq.11556.19	11556-19	ARFG1_598	3	SL015077	ADP-ribosylation factor GTPase-activating protein 1	ARFG1	Q8N6T3	55738	ARFGAP1	Human	RFU	Protein	0.0854948	NO	0.0451412	NO	96.788	NO	97.057	NO		B
ARFG2_seq.11664.32	648	seq.11664.32	11664-32	ARFG2_648	3	SL019543	ADP-ribosylation factor GTPase-activating protein 2	ARFG2	Q8N6H7	84364	ARFGAP2	Human	RFU	Protein	0.0938821	NO	0.0293796	NO	97.737	NO	97.866	NO		A
ARFP1_seq.13488.3	1272	seq.13488.3	13488-3	ARFP1_1272	3	SL020128	Arfaptin-1	ARFP1	P53367	27236	ARFIP1	Human	RFU	Protein	0.137196	NO	0.0515562	NO	98.978	NO	99.264	NO		6
ARFP2_seq.12630.8	913	seq.12630.8	12630-8	ARFP2_913	3	SL019787	Arfaptin-2	ARFP2	P53365	23647	ARFIP2	Human	RFU	Protein	0.0145799	NO	0.0247935	NO	95.766	NO	96.026	NO		A
ARGI1_seq.5867.60	5889	seq.5867.60	5867-60	ARGI1_5889	3	SL008008	Arginase-1	ARGI1	P05089	383	ARG1	Human	RFU	Protein	0.161251	NO	0.0537586	NO	89.416	NO	89.625	NO		6
Arginase_seq.17752.24	2218	seq.17752.24	17752-24	Arginase_2218	3	SL002641	Arginase-2, mitochondrial	Arginase	P78540	384	ARG2	Human	RFU	Protein	0.243238	NO	0.0315953	NO	98.54	NO	98.823	NO		9
ARH_seq.18183.3	2307	seq.18183.3	18183-3	ARH_2307	3	SL020981	Low density lipoprotein receptor adapter protein 1	ARH	Q5SW96	26119	LDLRAP1	Human	RFU	Protein	0.0403798	NO	0.0320171	NO	98.832	NO	99.117	NO		9
ARHG1_seq.13976.9	1487	seq.13976.9	13976-9	ARHG1_1487	3	SL015120	Rho guanine nucleotide exchange factor 1	ARHG1	Q92888	9138	ARHGEF1	Human	RFU	Protein	0.103056	NO	0.0431198	NO	98.394	NO	98.675	NO		6
ARHG2_seq.12848.9	1069	seq.12848.9	12848-9	ARHG2_1069	3	SL019951	Rho guanine nucleotide exchange factor 2	ARHG2	Q92974	9181	ARHGEF2	Human	RFU	Protein	0.155401	NO	0.0643189	NO	98.029	NO	98.675	NO		B
ARHG8_seq.14260.112	1641	seq.14260.112	14260-112	ARHG8_1641	3	SL015522	Neuroepithelial cell-transforming gene 1 protein	ARHG8	Q7Z628	10276	NET1	Human	RFU	Protein	0.110874	NO	0.0287081	NO	97.737	NO	98.087	NO		C
ARHGA_seq.9061.3	7129	seq.9061.3	9061-3	ARHGA_7129	3	SL018810	Rho guanine nucleotide exchange factor 10	ARHGA	O15013	9639	ARHGEF10	Human	RFU	Protein	0.0110844	NO	0.0381752	NO	96.058	NO	96.321	NO		3
ARHGG_seq.22070.5	3534	seq.22070.5	22070-5	ARHGG_3534	3	SL022819	Rho guanine nucleotide exchange factor 16	ARHGG	Q5VV41	27237	ARHGEF16	Human	RFU	Protein	0.0498556	NO	0.0279382	NO	98.102	NO	98.308	NO		B
ARHGP_seq.13519.112	1300	seq.13519.112	13519-112	ARHGP_1300	3	SL020123	Rho guanine nucleotide exchange factor 25	ARHGP	Q86VW2	115557	ARHGEF25	Human	RFU	Protein	0.0629798	NO	0.0372829	NO	98.832	NO	99.117	NO		C
ARHI_seq.12406.119	764	seq.12406.119	12406-119	ARHI_764	3	SL000635	GTP-binding protein Di-Ras3	ARHI	O95661	9077	DIRAS3	Human	RFU	Protein	0.0355701	NO	0.0268632	NO	97.153	NO	97.719	NO		C
ARHL2_seq.17332.3	2096	seq.17332.3	17332-3	ARHL2_2096	3	SL018690	Poly(ADP-ribose) glycohydrolase ARH3	ARHL2	Q9NX46	54936	ADPRS	Human	RFU	Protein	0.1818	NO	0.0467524	NO	99.124	NO	99.411	NO		A
ARI1A_seq.9898.161	7537	seq.9898.161	9898-161	ARI1A_7537	3	SL014579	AT-rich interactive domain-containing protein 1A	ARI1A	O14497	8289	ARID1A	Human	RFU	Protein	0.0994829	NO	0.0962717	NO	97.591	NO	97.94	NO		C
ARI3A_seq.3875.62	5233	seq.3875.62	3875-62	ARI3A_5233	1	SL011549	AT-rich interactive domain-containing protein 3A	ARI3A	Q99856	1820	ARID3A	Human	RFU	Protein	0.0754544	NO	0.0558722	NO	96.861	NO	97.351	NO		9
ARI3C_seq.25484.120	4599	seq.25484.120	25484-120	ARI3C_4599	3	SL021128	AT-rich interactive domain-containing protein 3C	ARI3C	A6NKF2	138715	ARID3C	Human	RFU	Protein	0.077823	NO	0.0526327	NO	98.321	NO	98.675	NO		C
ARK73_seq.18173.11	2298	seq.18173.11	18173-11	ARK73_2298	3	SL021347	Aflatoxin B1 aldehyde reductase member 3	ARK73	O95154	22977	AKR7A3	Human	RFU	Protein	0.321797	NO	0.0330146	NO	95.036	NO	95.732	NO		C
ARL1_seq.12392.30	755	seq.12392.30	12392-30	ARL1_755	3	SL019701	ADP-ribosylation factor-like protein 1	ARL1	P40616	400	ARL1	Human	RFU	Protein	0.0321362	NO	0.0343367	NO	98.102	NO	98.455	NO		A
ARL11_seq.12433.8	782	seq.12433.8	12433-8	ARL11_782	3	SL019709	ADP-ribosylation factor-like protein 11	ARL11	Q969Q4	115761	ARL11	Human	RFU	Protein	0.0570075	NO	0.0289985	NO	96.934	NO	97.204	NO		A
ARL14_seq.18410.26	2448	seq.18410.26	18410-26	ARL14_2448	3	SL021353	ADP-ribosylation factor-like protein 14	ARL14	Q8N4G2	80117	ARL14	Human	RFU	Protein	2.05245	YES		NO				NO	FAIL_WashU_C1	C
ARL15_seq.18411.83	2449	seq.18411.83	18411-83	ARL15_2449	3	SL021354	ADP-ribosylation factor-like protein 15	ARL15	Q9NXU5	54622	ARL15	Human	RFU	Protein	0.0346438	NO	0.0291416	NO	97.883	NO	97.94	NO		A
ARL2_seq.12587.65	889	seq.12587.65	12587-65	ARL2_889	3	SL019779	ADP-ribosylation factor-like protein 2	ARL2	P36404	402	ARL2	Human	RFU	Protein	0.0618543	NO	0.0813389	NO	99.562	NO	99.632	NO		A
ARL3_seq.12571.14	877	seq.12571.14	12571-14	ARL3_877	3	SL019778	ADP-ribosylation factor-like protein 3	ARL3	P36405	403	ARL3	Human	RFU	Protein	0.0953108	NO	0.0479511	NO	95.62	NO	96.247	NO		B
ARL4D_seq.18413.24	2450	seq.18413.24	18413-24	ARL4D_2450	3	SL014815	ADP-ribosylation factor-like protein 4D	ARL4D	P49703	379	ARL4D	Human	RFU	Protein	0.170304	NO	0.0352024	NO	98.686	NO	98.97	NO		A
ARL5A_seq.18414.26	2451	seq.18414.26	18414-26	ARL5A_2451	3	SL021357	ADP-ribosylation factor-like protein 5A	ARL5A	Q9Y689	26225	ARL5A	Human	RFU	Protein	0.106084	NO	0.054707	NO	98.905	NO	99.264	NO		B
ARL5B_seq.17404.5	2132	seq.17404.5	17404-5	ARL5B_2132	3	SL019712	ADP-ribosylation factor-like protein 5B	ARL5B	Q96KC2	221079	ARL5B	Human	RFU	Protein	0.0655691	NO	0.0414928	NO	98.394	NO	98.602	NO		B
ARL6_seq.18415.16	2452	seq.18415.16	18415-16	ARL6_2452	3	SL016516	ADP-ribosylation factor-like protein 6	ARL6	Q9H0F7	84100	ARL6	Human	RFU	Protein	0.0975257	NO	0.0402414	NO	98.54	NO	98.823	NO		B
ARL8A_seq.23281.29	3877	seq.23281.29	23281-29	ARL8A_3877	3	SL023391	ADP-ribosylation factor-like protein 8A	ARL8A	Q96BM9	127829	ARL8A	Human	RFU	Protein	0.131252	NO	0.056575	NO	98.467	NO	98.749	NO		B
ARL8B_seq.8569.147	6881	seq.8569.147	8569-147	ARL8B_6881	3	SL008557	ADP-ribosylation factor-like protein 8B	ARL8B	Q9NVJ2	55207	ARL8B	Human	RFU	Protein	0.0503494	NO	0.0333465	NO	95.839	NO	96.468	NO		C
ARL9_seq.18416.3	2453	seq.18416.3	18416-3	ARL9_2453	3	SL021358	ADP-ribosylation factor-like protein 9	ARL9	Q6T311	132946	ARL9	Human	RFU	Protein	0.0794325	NO	0.0229104	NO	96.934	NO	97.425	NO		C
ARLY_seq.11241.8	439	seq.11241.8	11241-8	ARLY_439	3	SL011173	Argininosuccinate lyase	ARLY	P04424	435	ASL	Human	RFU	Protein	0.0808859	NO	0.0541784	NO	98.394	NO	98.602	NO		A
ARM10_seq.9107.59	7160	seq.9107.59	9107-59	ARM10_7160	3	SL018807	Armadillo repeat-containing protein 10	ARM10	Q8N2F6	83787	ARMC10	Human	RFU	Protein	0.0597572	NO	0.0560363	NO	98.102	NO	98.528	NO		C
ARMC3_seq.24963.1	4406	seq.24963.1	24963-1	ARMC3_4406	3	SL023478	Armadillo repeat-containing protein 3	ARMC3	Q5W041	219681	ARMC3	Human	RFU	Protein	0.0637834	NO	0.0306359	NO	96.131	NO	96.468	NO		C
ARMC5.ARM.2_seq.9945.8	7566	seq.9945.8	9945-8	ARMC5.ARM.2_7566	3	SL025800	Armadillo repeat-containing protein 5:Armadillo Repeat Domain 2	ARMC5:ARM 2	Q96C12	79798	ARMC5	Human	RFU	Protein	0.0625546	NO	0.0333256	NO	96.934	NO	97.498	NO		C
ARMC5.ARM.5_seq.8785.1	6944	seq.8785.1	8785-1	ARMC5.ARM.5_6944	3	SL025799	Armadillo repeat-containing protein 5:Armadillo Repeat Domain 5	ARMC5:ARM 5	Q96C12	79798	ARMC5	Human	RFU	Protein	0.0938043	NO	0.0264695	NO	98.102	NO	98.381	NO		C
ARMC8_seq.25247.12	4514	seq.25247.12	25247-12	ARMC8_4514	3	SL023596	Armadillo repeat-containing protein 8	ARMC8	Q8IUR7	25852	ARMC8	Human	RFU	Protein	0.0691564	NO	0.0318092	NO	97.372	NO	97.792	NO		C
ARMEL_seq.13693.5	1412	seq.13693.5	13693-5	ARMEL_1412	3	SL012538	Cerebral dopamine neurotrophic factor	ARMEL	Q49AH0	441549	CDNF	Human	RFU	Protein	0.129878	NO	0.0281741	NO	98.613	NO	99.117	NO		9
