## Supplementary Tables for "Human CSF proteogenomics links genetic variation to neurodegenerative disease proteins" (part 6 of 7)

### Sheet: Supplementary Table 36 (continued)
Supplementary Table 36. Summary of the quality control by SomaScan protein.
ARMEL_seq.4962.52	5507	seq.4962.52	4962-52	ARMEL_5507	1	SL012538	Cerebral dopamine neurotrophic factor	ARMEL	Q49AH0	441549	CDNF	Human	RFU	Protein	0.0367617	NO	0.021079	NO	98.978	NO	99.043	NO		1
ARMET_seq.9223.11	7210	seq.9223.11	9223-11	ARMET_7210	3	SL011204	Mesencephalic astrocyte-derived neurotrophic factor	ARMET	P55145	7873	MANF	Human	RFU	Protein	0.172737	NO	0.045568	NO	98.905	NO	99.191	NO		1
ARNT_seq.21951.32	3485	seq.21951.32	21951-32	ARNT_3485	3	SL013760	Aryl hydrocarbon receptor nuclear translocator	ARNT	P27540	405	ARNT	Human	RFU	Protein	0.0848336	NO	0.0412302	NO	97.518	NO	97.792	NO		9
ARP19_seq.4963.19	5508	seq.4963.19	4963-19	ARP19_5508	1	SL011708	cAMP-regulated phosphoprotein 19	ARP19	P56211	10776	ARPP19	Human	RFU	Protein	0.130968	NO	0.0382284	NO	97.007	NO	97.498	NO		C
ARPC2_seq.23376.56	3956	seq.23376.56	23376-56	ARPC2_3956	3	SL011158	Actin-related protein 2/3 complex subunit 2	ARPC2	O15144	10109	ARPC2	Human	RFU	Protein	0.0651828	NO	0.0846469	NO	96.934	NO	97.498	NO		C
ARRB1_seq.12643.4	921	seq.12643.4	12643-4	ARRB1_921	3	SL011195	Beta-arrestin-1	ARRB1	P49407	408	ARRB1	Human	RFU	Protein	0.17493	NO	0.0491582	NO	99.562	NO	99.706	NO		B
ARRD3_seq.12352.70	730	seq.12352.70	12352-70	ARRD3_730	3	SL019698	Arrestin domain-containing protein 3	ARRD3	Q96B67	57561	ARRDC3	Human	RFU	Protein	0.161636	NO	0.0462744	NO	96.131	NO	96.836	NO		C
ARRD5_seq.23342.4	3931	seq.23342.4	23342-4	ARRD5_3931	3	SL023642	Arrestin domain-containing protein 5	ARRD5	A6NEK1	645432	ARRDC5	Human	RFU	Protein	0.197587	NO	0.0607774	NO	98.175	NO	98.455	NO		C
ARRS_seq.25461.3	4587	seq.25461.3	25461-3	ARRS_4587	3	SL023143	S-arrestin	ARRS	P10523	6295	SAG	Human	RFU	Protein	0.0646838	NO	0.0441496	NO	97.737	NO	98.087	NO		9
ARSB_seq.3172.28	4920	seq.3172.28	3172-28	ARSB_4920	2	SL008956	Arylsulfatase B	ARSB	P15848	411	ARSB	Human	RFU	Protein	0.10062	NO	0.0488264	NO	98.54	NO	98.749	NO		2
ARSK_seq.8269.327	6740	seq.8269.327	8269-327	ARSK_6740	3	SL012602	Arylsulfatase K	ARSK	Q6UWY0	153642	ARSK	Human	RFU	Protein	0.0327929	NO	0.0342619	NO	97.445	NO	97.719	NO		A
ART_seq.2813.11	4763	seq.2813.11	2813-11	ART_4763	2	SL006924	Agouti-related protein	ART	O00253	181	AGRP	Human	RFU	Protein	0.152711	NO	0.0501298	NO	98.905	NO	99.191	NO		2
ART4_seq.6576.1	6163	seq.6576.1	6576-1	ART4_6163	3	SL004770	Ecto-ADP-ribosyltransferase 4	ART4	Q93070	420	ART4	Human	RFU	Protein	0.0701504	NO	0.0447463	NO	99.051	NO	99.191	NO		B
Artemin_seq.2939.10	4816	seq.2939.10	2939-10	Artemin_4816	2	SL004670	Artemin	Artemin	Q5T4W7	9048	ARTN	Human	RFU	Protein	0.0493418	NO	0.0270826	NO	97.518	NO	97.94	NO		9
ARTS1_seq.4964.67	5509	seq.4964.67	4964-67	ARTS1_5509	1	SL007729	Endoplasmic reticulum aminopeptidase 1	ARTS1	Q9NZ08	51752	ERAP1	Human	RFU	Protein	0.177292	NO	0.0434891	NO	95.547	NO	95.879	NO		A
ARY1_seq.12632.14	914	seq.12632.14	12632-14	ARY1_914	3	SL019805	Arylamine N-acetyltransferase 1	ARY1	P18440	9	NAT1	Human	RFU	Protein	0.0755254	NO	0.0581652	NO	98.175	NO	98.455	NO		B
Arylsulfatase.A_seq.3583.54	5122	seq.3583.54	3583-54	Arylsulfatase.A_5122	5	SL005392	Arylsulfatase A	Arylsulfatase A	P15289	410	ARSA	Human	RFU	Protein	0.116248	NO	0.0594891	NO	97.737	NO	97.866	NO		2
Arylsulfatase.A_seq.8790.6	6947	seq.8790.6	8790-6	Arylsulfatase.A_6947	3	SL005392	Arylsulfatase A	Arylsulfatase A	P15289	410	ARSA	Human	RFU	Protein	0.0555706	NO	0.035602	NO	97.153	NO	97.719	NO		9
AS3MT_seq.18417.3	2454	seq.18417.3	18417-3	AS3MT_2454	3	SL021359	Arsenite methyltransferase	AS3MT	Q9HBK9	57412	AS3MT	Human	RFU	Protein	0.147925	NO	0.0930109	NO	98.613	NO	98.749	NO		C
ASAH2_seq.3212.30	4949	seq.3212.30	3212-30	ASAH2_4949	3	SL010375	Neutral ceramidase	ASAH2	Q9NR71	56624	ASAH2	Human	RFU	Protein	0.153645	NO	0.0490657	NO	99.124	NO	99.117	NO		2
ASAHL_seq.3173.49	4921	seq.3173.49	3173-49	ASAHL_4921	2	SL008611	N-acylethanolamine-hydrolyzing acid amidase	ASAHL	Q02083	27163	NAAA	Human	RFU	Protein	0.15008	NO	0.0403701	NO	99.197	NO	99.191	NO		2
ASAP2_seq.13518.5	1299	seq.13518.5	13518-5	ASAP2_1299	3	SL014608	Arf-GAP with SH3 domain, ANK repeat and PH domain-containing protein 2	ASAP2	O43150	8853	ASAP2	Human	RFU	Protein	0.124932	NO	0.0455556	NO	97.445	NO	97.719	NO		A
ASAP3_seq.24455.2	4249	seq.24455.2	24455-2	ASAP3_4249	3	SL023236	Arf-GAP with SH3 domain, ANK repeat and PH domain-containing protein 3	ASAP3	Q8TDY4	55616	ASAP3	Human	RFU	Protein	0.0371809	NO	0.0208481	NO	97.664	NO	98.087	NO		C
ASB.13_seq.21234.7	3153	seq.21234.7	21234-7	ASB.13_3153	3	SL005743	Ankyrin repeat and SOCS box protein 13	ASB-13	Q8WXK3	79754	ASB13	Human	RFU	Protein	0.126211	NO	0.0521124	NO	97.08	NO	97.351	NO		B
ASB8_seq.22071.38	3535	seq.22071.38	22071-38	ASB8_3535	3	SL021955	Ankyrin repeat and SOCS box protein 8	ASB8	Q9H765	140461	ASB8	Human	RFU	Protein	0.122951	NO	0.0375178	NO	98.102	NO	98.308	NO		C
ASB9_seq.19601.15	2761	seq.19601.15	19601-15	ASB9_2761	3	SL019725	Ankyrin repeat and SOCS box protein 9	ASB9	Q96DX5	140462	ASB9	Human	RFU	Protein	0.23124	NO	0.0696306	NO	98.467	NO	98.749	NO		A
ASC.1.complex.subunit.p100_seq.24476.18	4265	seq.24476.18	24476-18	ASC.1.complex.subunit.p100_4265	3	SL006375	Activating signal cointegrator 1 complex subunit 2	ASC-1 complex subunit p100	Q9H1I8	84164	ASCC2	Human	RFU	Protein	0.281002	NO	0.0339892	NO	97.08	NO	97.792	NO		C
ASC_seq.24671.15	4306	seq.24671.15	24671-15	ASC_4306	3	SL007810	Apoptosis-associated speck-like protein containing a CARD	ASC	Q9ULZ3	29108	PYCARD	Human	RFU	Protein	0.134144	NO	0.0350751	NO	98.321	NO	98.749	NO		A
ASCC1_seq.10647.18	206	seq.10647.18	10647-18	ASCC1_206	3	SL017894	Activating signal cointegrator 1 complex subunit 1	ASCC1	Q8N9N2	51008	ASCC1	Human	RFU	Protein	0.126211	NO	0.0657622	NO	98.321	NO	98.675	NO		B
ASF1A_seq.18172.71	2297	seq.18172.71	18172-71	ASF1A_2297	3	SL021360	Histone chaperone ASF1A	ASF1A	Q9Y294	25842	ASF1A	Human	RFU	Protein	0.0437	NO	0.026901	NO	96.058	NO	96.762	NO		C
ASF1B_seq.20057.177	2810	seq.20057.177	20057-177	ASF1B_2810	3	SL021757	Histone chaperone ASF1B	ASF1B	Q9NVP2	55723	ASF1B	Human	RFU	Protein	0.189739	NO	0.0735813	NO	98.175	NO	98.455	NO		C
ASGR1_seq.5452.71	5704	seq.5452.71	5452-71	ASGR1_5704	3	SL008835	Asialoglycoprotein receptor 1	ASGR1	P07306	432	ASGR1	Human	RFU	Protein	0.192371	NO	0.060166	NO	98.248	NO	98.675	NO		6
ASGR2_seq.9474.22	7350	seq.9474.22	9474-22	ASGR2_7350	3	SL008489	Asialoglycoprotein receptor 2	ASGR2	P07307	433	ASGR2	Human	RFU	Protein	0.175213	NO	0.0283845	NO	98.686	NO	98.97	NO		3
ASH1L_seq.12622.96	907	seq.12622.96	12622-96	ASH1L_907	3	SL019786	Histone-lysine N-methyltransferase ASH1L	ASH1L	Q9NR48	55870	ASH1L	Human	RFU	Protein	0.245479	NO	0.048302	NO	98.029	NO	98.455	NO		C
ASH2L_seq.12832.10	1059	seq.12832.10	12832-10	ASH2L_1059	3	SL019949	Set1/Ash2 histone methyltransferase complex subunit ASH2	ASH2L	Q9UBL3	9070	ASH2L	Human	RFU	Protein	0.0572833	NO	0.0403382	NO	97.737	NO	98.087	NO		C
ASIC4_seq.6951.26	6240	seq.6951.26	6951-26	ASIC4_6240	3	SL017965	Acid-sensing ion channel 4	ASIC4	Q96FT7	55515	ASIC4	Human	RFU	Protein	0.0577624	NO	0.0315467	NO	97.226	NO	97.792	NO		C
ASIP_seq.5676.54	5803	seq.5676.54	5676-54	ASIP_5803	3	SL012436	Agouti-signaling protein	ASIP	P42127	434	ASIP	Human	RFU	Protein	0.0530481	NO	0.0478493	NO	96.788	NO	97.277	NO		C
ASM_seq.10818.36	274	seq.10818.36	10818-36	ASM_274	3	SL008921	Sphingomyelin phosphodiesterase	ASM	P17405	6609	SMPD1	Human	RFU	Protein	0.122539	NO	0.042553	NO	98.467	NO	98.675	NO		1
ASM3A_seq.14086.11	1566	seq.14086.11	14086-11	ASM3A_1566	3	SL012754	Acid sphingomyelinase-like phosphodiesterase 3a	ASM3A	Q92484	10924	SMPDL3A	Human	RFU	Protein	0.0664713	NO	0.0508806	NO	97.883	NO	98.16	NO		1
ASM3A_seq.4771.10	5450	seq.4771.10	4771-10	ASM3A_5450	3	SL012754	Acid sphingomyelinase-like phosphodiesterase 3a	ASM3A	Q92484	10924	SMPDL3A	Human	RFU	Protein	0.0704093	NO	0.0245688	NO	98.54	NO	98.602	NO		1
ASML_seq.10089.7	53	seq.10089.7	10089-7	ASML_53	3	SL019244	N-acetylserotonin O-methyltransferase-like protein	ASML	O95671	8623	ASMTL	Human	RFU	Protein	0.163488	NO	0.0311827	NO	99.051	NO	99.191	NO		C
ASNA_seq.13620.10	1362	seq.13620.10	13620-10	ASNA_1362	3	SL016377	ATPase ASNA1	ASNA	O43681	439	GET3	Human	RFU	Protein	0.204422	NO	0.043935	NO	97.737	NO	98.013	NO		3
ASNS_seq.23694.3	4123	seq.23694.3	23694-3	ASNS_4123	3	SL007089	Asparagine synthetase	ASNS	P08243	440	ASNS	Human	RFU	Protein	0.107811	NO	0.181039	YES				NO	FAIL_WashU_C2	C
Asparaginase.like.protein.1_seq.18313.4	2395	seq.18313.4	18313-4	Asparaginase.like.protein.1_2395	3	SL009121	Isoaspartyl peptidase/L-asparaginase	Asparaginase-like protein 1	Q7L266	80150	ASRGL1	Human	RFU	Protein	0.0881581	NO	0.0318025	NO	96.861	NO	97.204	NO		3
ASPC1_seq.25085.37	4457	seq.25085.37	25085-37	ASPC1_4457	3	SL020137	Tether containing UBX domain for GLUT4	ASPC1	Q9BZE9	79058	ASPSCR1	Human	RFU	Protein	0.158543	NO	0.0397496	NO	97.372	NO	97.94	NO		6
ASPG_seq.10435.2	88	seq.10435.2	10435-2	ASPG_88	3	SL008645	N(4)-(beta-N-acetylglucosaminyl)-L-asparaginase	ASPG	P20933	175	AGA	Human	RFU	Protein	0.113415	NO	0.0668884	NO	96.204	NO	96.762	NO		C
ASPN_seq.6451.64	6091	seq.6451.64	6451-64	ASPN_6091	3	SL008299	Asporin	ASPN	Q9BXN1	54829	ASPN	Human	RFU	Protein	0.0915733	NO	0.0377022	NO	98.832	NO	98.97	NO		6
ASTL_seq.7993.23	6617	seq.7993.23	7993-23	ASTL_6617	3	SL018319	Astacin-like metalloendopeptidase	ASTL	Q6HA08	431705	ASTL	Human	RFU	Protein	0.0242018	NO	0.0242632	NO	99.343	NO	99.558	NO		C
AT131_seq.13659.36	1387	seq.13659.36	13659-36	AT131_1387	3	SL020228	Manganese-transporting ATPase 13A1	AT131	Q9HD20	57130	ATP13A1	Human	RFU	Protein	0.128233	NO	0.0591474	NO	97.299	NO	97.572	NO		A
AT1B1_seq.13392.13	1217	seq.13392.13	13392-13	AT1B1_1217	3	SL008814	Sodium/potassium-transporting ATPase subunit beta-1	AT1B1	P05026	481	ATP1B1	Human	RFU	Protein	0.0839347	NO	0.0478302	NO	97.664	NO	97.866	NO		2
AT1B2_seq.7218.87	6390	seq.7218.87	7218-87	AT1B2_6390	3	SL018093	Sodium/potassium-transporting ATPase subunit beta-2	AT1B2	P14415	482	ATP1B2	Human	RFU	Protein	0.201089	NO	0.0435852	NO	98.686	NO	99.043	NO		3
AT1B3_seq.8990.42	7079	seq.8990.42	8990-42	AT1B3_7079	3	SL014845	Sodium/potassium-transporting ATPase subunit beta-3	AT1B3	P54709	483	ATP1B3	Human	RFU	Protein	0.21455	NO	0.270732	YES				NO	FAIL_WashU_C2	9
AT1B4_seq.9933.49	7559	seq.9933.49	9933-49	AT1B4_7559	3	SL018708	Protein ATP1B4	AT1B4	Q9UN42	23439	ATP1B4	Human	RFU	Protein	0.0534833	NO	0.0273441	NO	95.693	NO	96.026	NO		9
AT2A3_seq.13510.7	1291	seq.13510.7	13510-7	AT2A3_1291	3	SL011088	Sarcoplasmic/endoplasmic reticulum calcium ATPase 3	AT2A3	Q93084	489	ATP2A3	Human	RFU	Protein	0.091942	NO	0.0390837	NO	98.029	NO	98.381	NO		B
AT5F1_seq.22073.47	3536	seq.22073.47	22073-47	AT5F1_3536	3	SL008062	ATP synthase B chain, mitochondrial	AT5F1	P24539	515	ATP5PB	Human	RFU	Protein	0.0663448	NO	0.0391107	NO	97.518	NO	97.94	NO		C
AT5F1_seq.23226.42	3842	seq.23226.42	23226-42	AT5F1_3842	3	SL008062	ATP synthase B chain, mitochondrial	AT5F1	P24539	515	ATP5PB	Human	RFU	Protein	0.179795	NO	0.0555565	NO	98.832	NO	99.264	NO		B
ATAD1_seq.6625.31	6190	seq.6625.31	6625-31	ATAD1_6190	3	SL017507	ATPase family AAA domain-containing protein 1	ATAD1	Q8NBU5	84896	ATAD1	Human	RFU	Protein	0.206801	NO	0.0756558	NO	96.35	NO	97.057	NO		B
ATAD2_seq.13043.157	1148	seq.13043.157	13043-157	ATAD2_1148	3	SL007491	ATPase family AAA domain-containing protein 2	ATAD2	Q6PL18	29028	ATAD2	Human	RFU	Protein	0.219991	NO	0.0490933	NO	97.445	NO	97.645	NO		C
Ataxin.2.binding.protein.1_seq.22074.35	3537	seq.22074.35	22074-35	Ataxin.2.binding.protein.1_3537	3	SL005580	Ataxin-2-binding protein 1	Ataxin-2-binding protein 1	Q9NWB1	54715	RBFOX1	Human	RFU	Protein	0.023332	NO	0.0210774	NO	97.956	NO	98.16	NO		C
ATE1_seq.25108.6	4475	seq.25108.6	25108-6	ATE1_4475	3	SL023419	Arginyl-tRNA--protein transferase 1	ATE1	O95260	11101	ATE1	Human	RFU	Protein	0.0919024	NO	0.0299106	NO	99.489	NO	99.485	NO		A
ATF1_seq.20926.31	3015	seq.20926.31	20926-31	ATF1_3015	3	SL021956	Cyclic AMP-dependent transcription factor ATF-1	ATF1	P18846	466	ATF1	Human	RFU	Protein	0.109943	NO	0.0298597	NO	97.737	NO	98.013	NO		C
ATF3_seq.22075.16	3538	seq.22075.16	22075-16	ATF3_3538	3	SL018379	Cyclic AMP-dependent transcription factor ATF-3	ATF3	P18847	467	ATF3	Human	RFU	Protein	0.209071	NO	0.0364896	NO	96.715	NO	97.425	NO		C
ATF5_seq.22365.52	3592	seq.22365.52	22365-52	ATF5_3592	3	SL023037	Cyclic AMP-dependent transcription factor ATF-5	ATF5	Q9Y2D1	22809	ATF5	Human	RFU	Protein	0.0321413	NO	0.0400815	NO	98.394	NO	98.749	NO		C
ATF5_seq.23771.17	4134	seq.23771.17	23771-17	ATF5_4134	3	SL023037	Cyclic AMP-dependent transcription factor ATF-5	ATF5	Q9Y2D1	22809	ATF5	Human	RFU	Protein	0.106798	NO	0.0322549	NO	97.226	NO	97.792	NO		C
ATF6A_seq.11277.23	459	seq.11277.23	11277-23	ATF6A_459	3	SL014732	Cyclic AMP-dependent transcription factor ATF-6 alpha	ATF6A	P18850	22926	ATF6	Human	RFU	Protein	0.0701328	NO	0.0385493	NO	98.686	NO	98.97	NO		A
ATF6B_seq.11387.3	527	seq.11387.3	11387-3	ATF6B_527	3	SL019420	Cyclic AMP-dependent transcription factor ATF-6 beta	ATF6B	Q99941	1388	ATF6B	Human	RFU	Protein	0.0848356	NO	0.0283625	NO	98.394	NO	98.675	NO		A
ATG3_seq.18156.7	2289	seq.18156.7	18156-7	ATG3_2289	3	SL019804	Ubiquitin-like-conjugating enzyme ATG3	ATG3	Q9NT62	64422	ATG3	Human	RFU	Protein	0.160613	NO	0.0462399	NO	98.759	NO	99.191	NO		B
ATG4A_seq.21436.56	3245	seq.21436.56	21436-56	ATG4A_3245	3	SL022527	Cysteine protease ATG4A	ATG4A	Q8WYN0	115201	ATG4A	Human	RFU	Protein	0.0333934	NO	0.050776	NO	98.102	NO	98.455	NO		9
ATG4B_seq.13629.25	1369	seq.13629.25	13629-25	ATG4B_1369	3	SL020200	Cysteine protease ATG4B	ATG4B	Q9Y4P1	23192	ATG4B	Human	RFU	Protein	0.0435052	NO	0.0388417	NO	93.431	NO	93.672	NO		A
ATG4C_seq.25078.13	4452	seq.25078.13	25078-13	ATG4C_4452	3	SL023441	Cysteine protease ATG4C	ATG4C	Q96DT6	84938	ATG4C	Human	RFU	Protein	0.0559933	NO	0.0271541	NO	96.715	NO	97.277	NO		C
ATG7_seq.12627.97	911	seq.12627.97	12627-97	ATG7_911	3	SL019821	Ubiquitin-like modifier-activating enzyme ATG7	ATG7	O95352	10533	ATG7	Human	RFU	Protein	0.0545413	NO	0.0602578	NO	99.343	NO	99.558	NO		A
ATIF1_seq.19755.38	2786	seq.19755.38	19755-38	ATIF1_2786	3	SL018351	ATPase inhibitor, mitochondrial	ATIF1	Q9UII2	93974	ATP5IF1	Human	RFU	Protein	0.0770457	NO	0.0388706	NO	99.051	NO	99.338	NO		9
ATL1_seq.16890.37	2038	seq.16890.37	16890-37	ATL1_2038	3	SL012697	ADAMTS-like protein 1	ATL1	Q8N6G6	92949	ADAMTSL1	Human	RFU	Protein	0.0976644	NO	0.0488015	NO	98.759	NO	99.117	NO		A
ATL1_seq.6575.79	6162	seq.6575.79	6575-79	ATL1_6162	3	SL012697	ADAMTS-like protein 1	ATL1	Q8N6G6	92949	ADAMTSL1	Human	RFU	Protein	0.0561618	NO	0.0332125	NO	96.058	NO	96.762	NO		C
ATL2_seq.6379.62	6038	seq.6379.62	6379-62	ATL2_6038	3	SL012648	ADAMTS-like protein 2	ATL2	Q86TH1	9719	ADAMTSL2	Human	RFU	Protein	0.148884	NO	0.0319076	NO	98.686	NO	99.117	NO		1
ATLA3_seq.21544.4	3293	seq.21544.4	21544-4	ATLA3_3293	3	SL010786	Atlastin-3	ATLA3	Q6DD88	25923	ATL3	Human	RFU	Protein	0.0830715	NO	0.0279402	NO	97.956	NO	98.234	NO		C
ATNG_seq.25209.15	4493	seq.25209.15	25209-15	ATNG_4493	3	SL008450	Sodium/potassium-transporting ATPase gamma chain	ATNG	P54710	486	FXYD2	Human	RFU	Protein	0.0639078	NO	0.0564723	NO	98.54	NO	98.823	NO		C
ATOH1_seq.22076.34	3539	seq.22076.34	22076-34	ATOH1_3539	3	SL013849	Protein atonal homolog 1	ATOH1	Q92858	474	ATOH1	Human	RFU	Protein	0.342674	NO	0.0509524	NO	96.934	NO	97.572	NO		C
ATOX1_seq.19233.75	2626	seq.19233.75	19233-75	ATOX1_2626	3	SL006960	Copper transport protein ATOX1	ATOX1	O00244	475	ATOX1	Human	RFU	Protein	0.197554	NO	0.0469256	NO	98.832	NO	98.97	NO		1
ATP.synthase.beta.chain_seq.4965.27	5510	seq.4965.27	4965-27	ATP.synthase.beta.chain_5510	1	SL005675	ATP synthase subunit beta, mitochondrial	ATP synthase beta chain	P06576	506	ATP5F1B	Human	RFU	Protein	0.11788	NO	0.0942146	NO	97.007	NO	97.645	NO		C
ATP23_seq.22077.46	3540	seq.22077.46	22077-46	ATP23_3540	3	SL022915	Mitochondrial inner membrane protease ATP23 homolog	ATP23	Q9Y6H3	91419	ATP23	Human	RFU	Protein	0.0290357	NO	0.02106	NO	97.08	NO	97.425	NO		B
ATP4B_seq.9994.217	7593	seq.9994.217	9994-217	ATP4B_7593	3	SL019217	Potassium-transporting ATPase subunit beta	ATP4B	P51164	496	ATP4B	Human	RFU	Protein	0.0854719	NO	0.0325794	NO	96.642	NO	97.13	NO		C
ATPK_seq.11539.4	587	seq.11539.4	11539-4	ATPK_587	3	SL008136	ATP synthase subunit f, mitochondrial	ATPK	P56134	9551	ATP5MF	Human	RFU	Protein	0.0982763	NO	0.0501864	NO	95.766	NO	96.468	NO		C
ATPO_seq.9202.309	7198	seq.9202.309	9202-309	ATPO_7198	3	SL008113	ATP synthase subunit O, mitochondrial	ATPO	P48047	539	ATP5PO	Human	RFU	Protein	0.0445685	NO	0.0402306	NO	97.445	NO	97.866	NO		6
ATS1_MOUSE_seq.10379.19	71	seq.10379.19	10379-19	ATS1_MOUSE_71	3	SL017655	A disintegrin and metalloproteinase with thrombospondin motifs 1_MOUSE	ATS1_MOUSE	P97857	11504	Adamts1	Mouse	RFU	Non-Human	0.0897034	NO	0.071001	NO	97.664	NO	97.792	NO	No_Human
ATS1_seq.3174.2	4922	seq.3174.2	3174-2	ATS1_4922	1	SL008421	A disintegrin and metalloproteinase with thrombospondin motifs 1	ATS1	Q9UHI8	9510	ADAMTS1	Human	RFU	Protein	0.212551	NO	0.0676666	NO	98.321	NO	98.823	NO		6
ATS13_seq.3175.51	4923	seq.3175.51	3175-51	ATS13_4923	5	SL006610	A disintegrin and metalloproteinase with thrombospondin motifs 13	ATS13	Q76LX8	11093	ADAMTS13	Human	RFU	Protein	0.118378	NO	0.0295709	NO	97.737	NO	97.94	NO		1
ATS15_seq.4533.76	5385	seq.4533.76	4533-76	ATS15_5385	2	SL012740	A disintegrin and metalloproteinase with thrombospondin motifs 15	ATS15	Q8TE58	170689	ADAMTS15	Human	RFU	Protein	0.272212	NO	0.0334751	NO	97.737	NO	98.16	NO		9
ATS3_seq.8845.2	6984	seq.8845.2	8845-2	ATS3_6984	3	SL012361	A disintegrin and metalloproteinase with thrombospondin motifs 3	ATS3	O15072	9508	ADAMTS3	Human	RFU	Protein	0.0467573	NO	0.0372758	NO	97.372	NO	97.866	NO		C
ATS6_seq.6441.62	6084	seq.6441.62	6441-62	ATS6_6084	3	SL012868	A disintegrin and metalloproteinase with thrombospondin motifs 6	ATS6	Q9UKP5	11174	ADAMTS6	Human	RFU	Protein	0.0668069	NO	0.0400682	NO	93.869	NO	94.408	NO		C
Attractin_seq.15499.11	1824	seq.15499.11	15499-11	Attractin_1824	3	SL006028	Attractin	Attractin	O75882	8455	ATRN	Human	RFU	Protein	0.152294	NO	0.0324885	NO	98.54	NO	99.043	NO		A
ATTY_seq.22078.4	3541	seq.22078.4	22078-4	ATTY_3541	3	SL022902	Tyrosine aminotransferase	ATTY	P17735	6898	TAT	Human	RFU	Protein	0.0528034	NO	0.0347528	NO	98.467	NO	98.749	NO		C
ATX10_seq.25481.66	4597	seq.25481.66	25481-66	ATX10_4597	3	SL019444	Ataxin-10	ATX10	Q9UBB4	25814	ATXN10	Human	RFU	Protein	0.144492	NO	0.107544	NO	98.686	NO	98.823	NO		9
ATX3_seq.16825.20	2012	seq.16825.20	16825-20	ATX3_2012	3	SL018716	Ataxin-3	ATX3	P54252	4287	ATXN3	Human	RFU	Protein	0.0358503	NO	0.0214139	NO	97.883	NO	98.013	NO		3
AUGN_seq.6362.6	6023	seq.6362.6	6362-6	AUGN_6023	3	SL017442	Augurin	AUGN	Q9H1Z8	84417	ECRG4	Human	RFU	Protein	0.13852	NO	0.0754866	NO	98.686	NO	98.97	NO		C
AUHM_seq.20931.156	3019	seq.20931.156	20931-156	AUHM_3019	3	SL021958	Methylglutaconyl-CoA hydratase, mitochondrial	AUHM	Q13825	549	AUH	Human	RFU	Protein	0.128191	NO	0.049876	NO	98.394	NO	98.896	NO		B
AURKB_seq.3346.72	5005	seq.3346.72	3346-72	AURKB_5005	2	SL010520	Aurora kinase B	AURKB	Q96GD4	9212	AURKB	Human	RFU	Protein	0.128282	NO	0.0312788	NO	96.569	NO	96.909	NO		C
Aurora.kinase.A_seq.3091.70	4907	seq.3091.70	3091-70	Aurora.kinase.A_4907	2	SL004771	Aurora kinase A	Aurora kinase A	O14965	6790	AURKA	Human	RFU	Protein	0.0859936	NO	0.0682614	NO	95.839	NO	96.468	NO		C
Autophagy.protein.5_seq.12597.68	895	seq.12597.68	12597-68	Autophagy.protein.5_895	3	SL019171	Autophagy protein 5	Autophagy protein 5	Q9H1Y0	9474	ATG5	Human	RFU	Protein	0.0666123	NO	0.0496106	NO	97.737	NO	98.16	NO		B
AVEN_seq.24678.10	4311	seq.24678.10	24678-10	AVEN_4311	3	SL023411	Cell death regulator Aven	AVEN	Q9NQS1	57099	AVEN	Human	RFU	Protein	0.101411	NO	0.0341393	NO	98.394	NO	98.896	NO		C
AXIN2_seq.12925.105	1109	seq.12925.105	12925-105	AXIN2_1109	3	SL018508	Axin-2	AXIN2	Q9Y2T1	8313	AXIN2	Human	RFU	Protein	0.112089	NO	0.123065	NO	97.372	NO	97.645	NO		C
AXIN2_seq.8429.16	6838	seq.8429.16	8429-16	AXIN2_6838	3	SL018508	Axin-2	AXIN2	Q9Y2T1	8313	AXIN2	Human	RFU	Protein	0.0411509	NO	0.0262372	NO	96.131	NO	96.689	NO		C
AZGP1_seq.9312.8	7267	seq.9312.8	9312-8	AZGP1_7267	3	SL005396	Zinc-alpha-2-glycoprotein	AZGP1	P25311	563	AZGP1	Human	RFU	Protein	0.161138	NO	0.0359891	NO	99.27	NO	99.706	NO		A
AZIN1_seq.25282.6	4546	seq.25282.6	25282-6	AZIN1_4546	3	SL014591	Antizyme inhibitor 1	AZIN1	O14977	51582	AZIN1	Human	RFU	Protein	0.124504	NO	0.117208	NO	97.226	NO	97.94	NO		C
Azurocidin_seq.14713.46	1702	seq.14713.46	14713-46	Azurocidin_1702	3	SL004589	Azurocidin	Azurocidin	P20160	566	AZU1	Human	RFU	Protein	0.107431	NO	0.033804	NO	98.54	NO	98.823	NO		9
Azurocidin_seq.2751.16	4731	seq.2751.16	2751-16	Azurocidin_4731	2	SL004589	Azurocidin	Azurocidin	P20160	566	AZU1	Human	RFU	Protein	0.134436	NO	0.0350619	NO	98.321	NO	98.749	NO		3
b.Catenin_seq.8418.30	6834	seq.8418.30	8418-30	b.Catenin_6834	3	SL002723	Catenin beta-1	b-Catenin	P35222	1499	CTNNB1	Human	RFU	Protein	0.0747415	NO	0.0829574	NO	98.613	NO	98.602	NO		C
b.Catenin_seq.8424.269	6835	seq.8424.269	8424-269	b.Catenin_6835	3	SL002723	Catenin beta-1	b-Catenin	P35222	1499	CTNNB1	Human	RFU	Protein	0.142612	NO	0.0564534	NO	98.394	NO	98.749	NO		C
b.Catenin_seq.9842.2	7495	seq.9842.2	9842-2	b.Catenin_7495	3	SL002723	Catenin beta-1	b-Catenin	P35222	1499	CTNNB1	Human	RFU	Protein	0.0236551	NO	0.0433492	NO	97.81	NO	98.16	NO		C
B.cell.CLL.11A_seq.24486.1	4268	seq.24486.1	24486-1	B.cell.CLL.11A_4268	3	SL005450	B-cell lymphoma/leukemia 11A	B-cell CLL 11A	Q9H165	53335	BCL11A	Human	RFU	Protein	0.0772245	NO	0.0275012	NO	97.591	NO	98.087	NO		C
b.CF_seq.21391.17	3232	seq.21391.17	21391-17	b.CF_3232	3	SL001767	Choriogonadotropin subunit beta 3	b-CF	P0DN86	1082	CGB3	Human	RFU	Protein	0.0504144	NO	0.0357853	NO	98.905	NO	98.896	NO		2
b.ECGF_seq.3486.58	5088	seq.3486.58	3486-58	b.ECGF_5088	2	SL000299	Fibroblast growth factor 1	b-ECGF	P05230	2246	FGF1	Human	RFU	Protein	0.238362	NO	0.0626051	NO	92.92	NO	93.451	NO		B
b.Endorphin_seq.2558.51	4609	seq.2558.51	2558-51	b.Endorphin_4609	3	SL000300	Beta-endorphin	b-Endorphin	P01189	5443	POMC	Human	RFU	Protein	0.0671467	NO	0.0238932	NO	97.81	NO	98.013	NO		9
b.NGF_seq.5801.72	5873	seq.5801.72	5801-72	b.NGF_5873	3	SL000305	beta-nerve growth factor	b-NGF	P01138	4803	NGF	Human	RFU	Protein	0.142025	NO	0.0334637	NO	96.861	NO	97.425	NO		9
b2.Glycoprotein.I_seq.8288.27	6751	seq.8288.27	8288-27	b2.Glycoprotein.I_6751	3	SL000282	Beta-2-glycoprotein 1	b2-Glycoprotein I	P02749	350	APOH	Human	RFU	Protein	0.0716124	NO	0.0522801	NO	98.175	NO	98.308	NO		9
b2.Microglobulin_seq.10574.10	168	seq.10574.10	10574-10	b2.Microglobulin_168	3	SL000283	Beta-2-microglobulin	b2-Microglobulin	P61769	567	B2M	Human	RFU	Protein	0.210514	NO	0.0401439	NO	97.956	NO	97.94	NO		3
b2.Microglobulin_seq.3485.28	5087	seq.3485.28	3485-28	b2.Microglobulin_5087	2	SL000283	Beta-2-microglobulin	b2-Microglobulin	P61769	567	B2M	Human	RFU	Protein	0.254042	NO	0.100731	NO	97.518	NO	98.16	NO		9
B2L10_seq.7249.307	6410	seq.7249.307	7249-307	B2L10_6410	3	SL007682	Bcl-2-like protein 10	B2L10	Q9HD36	10017	BCL2L10	Human	RFU	Protein	0.0637331	NO	0.0365153	NO	95.693	NO	96.174	NO		C
B2L10_seq.7249.37	6411	seq.7249.37	7249-37	B2L10_6411	3	SL007682	Bcl-2-like protein 10	B2L10	Q9HD36	10017	BCL2L10	Human	RFU	Protein	0.15	NO	0.147785	NO	96.934	NO	97.277	NO		C
B2L14_seq.25238.6	4508	seq.25238.6	25238-6	B2L14_4508	3	SL023595	Apoptosis facilitator Bcl-2-like protein 14	B2L14	Q9BZR8	79370	BCL2L14	Human	RFU	Protein	0.484432	NO	0.155383	YES				NO	FAIL_WashU_C2	C
B3GA1_seq.21770.18	3407	seq.21770.18	21770-18	B3GA1_3407	3	SL022629	Galactosylgalactosylxylosylprotein 3-beta-glucuronosyltransferase 1	B3GA1	Q9P2W7	27087	B3GAT1	Human	RFU	Protein	0.12257	NO	0.0349213	NO	98.978	NO	99.264	NO		A
B3GA3_seq.6897.38	6207	seq.6897.38	6897-38	B3GA3_6207	3	SL017973	Galactosylgalactosylxylosylprotein 3-beta-glucuronosyltransferase 3	B3GA3	O94766	26229	B3GAT3	Human	RFU	Protein	0.11394	NO	0.0304363	NO	99.27	NO	99.264	NO		3
B3GLT_seq.5727.35	5836	seq.5727.35	5727-35	B3GLT_5836	3	SL017109	Beta-1,3-glucosyltransferase	B3GLT	Q6Y288	145173	B3GLCT	Human	RFU	Protein	0.0743704	NO	0.0530563	NO	98.175	NO	98.528	NO		C
B3GN2_seq.7980.72	6609	seq.7980.72	7980-72	B3GN2_6609	3	SL018338	N-acetyllactosaminide beta-1,3-N-acetylglucosaminyltransferase 2	B3GN2	Q9NY97	10678	B3GNT2	Human	RFU	Protein	0.115562	NO	0.0501075	NO	98.613	NO	98.823	NO		A
B3GN4_seq.16585.16	1961	seq.16585.16	16585-16	B3GN4_1961	3	SL017452	N-acetyllactosaminide beta-1,3-N-acetylglucosaminyltransferase 4	B3GN4	Q9C0J1	79369	B3GNT4	Human	RFU	Protein	0.192732	NO	0.0931725	NO	96.423	NO	96.983	NO		C
B3GN6_seq.7082.2	6299	seq.7082.2	7082-2	B3GN6_6299	3	SL018071	UDP-GlcNAc:betaGal beta-1,3-N-acetylglucosaminyltransferase 6	B3GN6	Q6ZMB0	192134	B3GNT6	Human	RFU	Protein	0.0556046	NO	0.0443557	NO	97.226	NO	97.792	NO		C
B3GN8_seq.9297.12	7260	seq.9297.12	9297-12	B3GN8_7260	3	SL012644	UDP-GlcNAc:betaGal beta-1,3-N-acetylglucosaminyltransferase 8	B3GN8	Q7Z7M8	374907	B3GNT8	Human	RFU	Protein	0.0913708	NO	0.0286894	NO	99.051	NO	99.043	NO		A
B3GT1_seq.9541.15	7386	seq.9541.15	9541-15	B3GT1_7386	3	SL019016	Beta-1,3-galactosyltransferase 1	B3GT1	Q9Y5Z6	8708	B3GALT1	Human	RFU	Protein	0.0528095	NO	0.0333718	NO	98.102	NO	98.455	NO		C
B3GT2_seq.11638.42	635	seq.11638.42	11638-42	B3GT2_635	3	SL019577	Beta-1,3-galactosyltransferase 2	B3GT2	O43825	8707	B3GALT2	Human	RFU	Protein	0.0533274	NO	0.0252908	NO	97.08	NO	97.204	NO		A
B3GT5_seq.20593.10	3004	seq.20593.10	20593-10	B3GT5_3004	3	SL018857	Beta-1,3-galactosyltransferase 5	B3GT5	Q9Y2C3	10317	B3GALT5	Human	RFU	Protein	0.136129	NO	0.0464405	NO	98.467	NO	98.675	NO		B
B3GT6_seq.7981.230	6610	seq.7981.230	7981-230	B3GT6_6610	3	SL018344	Beta-1,3-galactosyltransferase 6	B3GT6	Q96L58	126792	B3GALT6	Human	RFU	Protein	0.0331227	NO	0.0295448	NO	98.54	NO	98.675	NO		B
B4GN1_seq.8976.13	7069	seq.8976.13	8976-13	B4GN1_7069	3	SL014893	Beta-1,4 N-acetylgalactosaminyltransferase 1	B4GN1	Q00973	2583	B4GALNT1	Human	RFU	Protein	0.0960397	NO	0.0357928	NO	97.299	NO	97.425	NO		B
B4GT1_seq.13381.49	1211	seq.13381.49	13381-49	B4GT1_1211	3	SL008831	Beta-1,4-galactosyltransferase 1	B4GT1	P15291	2683	B4GALT1	Human	RFU	Protein	0.223185	NO	0.0531014	NO	97.81	NO	98.087	NO		1
B4GT2_seq.9595.11	7412	seq.9595.11	9595-11	B4GT2_7412	3	SL019028	Beta-1,4-galactosyltransferase 2	B4GT2	O60909	8704	B4GALT2	Human	RFU	Protein	0.149329	NO	0.054817	NO	98.102	NO	98.308	NO		A
B4GT3_seq.6921.24	6222	seq.6921.24	6921-24	B4GT3_6222	3	SL014628	Beta-1,4-galactosyltransferase 3	B4GT3	O60512	8703	B4GALT3	Human	RFU	Protein	0.0670708	NO	0.0247263	NO	98.832	NO	99.264	NO		C
B4GT5_seq.10425.3	82	seq.10425.3	10425-3	B4GT5_82	3	SL017972	Beta-1,4-galactosyltransferase 5	B4GT5	O43286	9334	B4GALT5	Human	RFU	Protein	0.142622	NO	0.0366384	NO	96.496	NO	96.836	NO		C
B4GT6_seq.10832.24	280	seq.10832.24	10832-24	B4GT6_280	3	SL018597	Beta-1,4-galactosyltransferase 6	B4GT6	Q9UBX8	9331	B4GALT6	Human	RFU	Protein	0.0566022	NO	0.0356596	NO	98.832	NO	99.043	NO		A
B4GT7_seq.7806.33	6493	seq.7806.33	7806-33	B4GT7_6493	3	SL018246	Beta-1,4-galactosyltransferase 7	B4GT7	Q9UBV7	11285	B4GALT7	Human	RFU	Protein	0.108531	NO	0.0316766	NO	97.007	NO	97.498	NO		B
B7.2_seq.5337.64	5669	seq.5337.64	5337-64	B7.2_5669	3	SL004131	T-lymphocyte activation antigen CD86	B7-2	P42081	942	CD86	Human	RFU	Protein	0.0747432	NO	0.02876	NO	96.642	NO	96.909	NO		6
B7.2_seq.6232.54	5970	seq.6232.54	6232-54	B7.2_5970	3	SL004131	T-lymphocyte activation antigen CD86	B7-2	P42081	942	CD86	Human	RFU	Protein	0.0849599	NO	0.0199745	NO	96.277	NO	96.394	NO		3
B7.H1_seq.5060.62	5567	seq.5060.62	5060-62	B7.H1_5567	3	SL004852	Programmed cell death 1 ligand 1	B7-H1	Q9NZQ7	29126	CD274	Human	RFU	Protein	0.0871252	NO	0.0456587	NO	97.299	NO	97.351	NO		1
B7.H2_seq.5061.27	5568	seq.5061.27	5061-27	B7.H2_5568	3	SL004853	ICOS ligand	B7-H2	O75144	23308	ICOSLG	Human	RFU	Protein	0.15575	NO	0.039272	NO	99.051	NO	99.117	NO		2
B7.H2_seq.9303.9	7263	seq.9303.9	9303-9	B7.H2_7263	3	SL004853	ICOS ligand	B7-H2	O75144	23308	ICOSLG	Human	RFU	Protein	0.113699	NO	0.0315995	NO	99.708	NO	99.706	NO		2
B7_seq.13726.4	1434	seq.13726.4	13726-4	B7_1434	3	SL003738	T-lymphocyte activation antigen CD80	B7	P33681	941	CD80	Human	RFU	Protein	0.0978216	NO	0.108414	NO	97.08	NO	97.498	NO		9
B7_seq.2603.61	4657	seq.2603.61	2603-61	B7_4657	2	SL003738	T-lymphocyte activation antigen CD80	B7	P33681	941	CD80	Human	RFU	Protein	0.138277	NO	0.0786261	NO	96.861	NO	97.425	NO		9
B9D2_seq.21356.6	3207	seq.21356.6	21356-6	B9D2_3207	3	SL021959	B9 domain-containing protein 2	B9D2	Q9BPU9	80776	B9D2	Human	RFU	Protein	0.0472588	NO	0.0366204	NO	98.54	NO	98.675	NO		B
BACD1_seq.22080.22	3542	seq.22080.22	22080-22	BACD1_3542	3	SL022940	BTB/POZ domain-containing adapter for CUL3-mediated RhoA degradation protein 1	BACD1	Q8WZ19	253980	KCTD13	Human	RFU	Protein	0.126971	NO	0.115639	NO	98.759	NO	98.896	NO		C
BACD2_seq.23152.49	3822	seq.23152.49	23152-49	BACD2_3822	3	SL022815	BTB/POZ domain-containing adapter for CUL3-mediated RhoA degradation protein 2	BACD2	Q13829	7126	TNFAIP1	Human	RFU	Protein	0.075778	NO	0.0335031	NO	97.445	NO	97.866	NO		C
BACD3_seq.23337.54	3927	seq.23337.54	23337-54	BACD3_3927	3	SL023493	BTB/POZ domain-containing adapter for CUL3-mediated RhoA degradation protein 3	BACD3	Q9H3F6	83892	KCTD10	Human	RFU	Protein	0.124401	NO	0.102732	NO	97.153	NO	97.792	NO		C
BACH1_seq.12451.62	795	seq.12451.62	12451-62	BACH1_795	3	SL018858	Transcription regulator protein BACH1	BACH1	O14867	571	BACH1	Human	RFU	Protein	0.0347129	NO	0.0329428	NO	94.818	NO	95.438	NO		9
BACH2_seq.12756.3	1009	seq.12756.3	12756-3	BACH2_1009	3	SL019855	Transcription regulator protein BACH2	BACH2	Q9BYV9	60468	BACH2	Human	RFU	Protein	0.0352244	NO	0.0272736	NO	97.883	NO	98.234	NO		C
BAD_seq.5870.23	5890	seq.5870.23	5870-23	BAD_5890	2	SL003700	Bcl2-associated agonist of cell death	BAD	Q92934	572	BAD	Human	RFU	Protein	0.15705	NO	0.0291577	NO	98.248	NO	98.308	NO		B
BAFF.Receptor_seq.5383.14	5690	seq.5383.14	5383-14	BAFF.Receptor_5690	3	SL004671	Tumor necrosis factor receptor superfamily member 13C	BAFF Receptor	Q96RJ3	115650	TNFRSF13C	Human	RFU	Protein	0.0973166	NO	0.0386651	NO	96.788	NO	97.13	NO		9
BAFF_seq.3059.50	4890	seq.3059.50	3059-50	BAFF_4890	2	SL004327	Tumor necrosis factor ligand superfamily member 13B	BAFF	Q9Y275	10673	TNFSF13B	Human	RFU	Protein	0.0684156	NO	0.0483471	NO	98.759	NO	99.043	NO		2
BAG.1_seq.17195.43	2078	seq.17195.43	17195-43	BAG.1_2078	3	SL000023	BAG family molecular chaperone regulator 1	BAG-1	Q99933	573	BAG1	Human	RFU	Protein	0.0811974	NO	0.0540654	NO	96.642	NO	96.983	NO		C
BAG.2_seq.19228.11	2622	seq.19228.11	19228-11	BAG.2_2622	3	SL005001	BAG family molecular chaperone regulator 2	BAG-2	O95816	9532	BAG2	Human	RFU	Protein	0.184921	NO	0.0334553	NO	97.664	NO	97.94	NO		A
BAG3_seq.10078.5	45	seq.10078.5	10078-5	BAG3_45	3	SL007063	BAG family molecular chaperone regulator 3	BAG3	O95817	9531	BAG3	Human	RFU	Protein	0.0995134	NO	0.0221064	NO	98.54	NO	98.675	NO		9
BAG4_seq.12844.10	1065	seq.12844.10	12844-10	BAG4_1065	3	SL006067	BAG family molecular chaperone regulator 4	BAG4	O95429	9530	BAG4	Human	RFU	Protein	0.12055	NO	0.0374297	NO	97.299	NO	97.94	NO		9
BAG5_seq.12743.18	1001	seq.12743.18	12743-18	BAG5_1001	3	SL015328	BAG family molecular chaperone regulator 5	BAG5	Q9UL15	9529	BAG5	Human	RFU	Protein	0.0312234	NO	0.0289793	NO	96.058	NO	96.689	NO		C
BAGE2_seq.6294.11	6001	seq.6294.11	6294-11	BAGE2_6001	3	SL017389	B melanoma antigen 2	BAGE2	Q86Y30	85319	BAGE2	Human	RFU	Protein	0.0845564	NO	0.0211369	NO	96.788	NO	97.057	NO		A
BAGE3_seq.6442.6	6085	seq.6442.6	6442-6	BAGE3_6085	3	SL017445	B melanoma antigen 3	BAGE3	Q86Y29	85318	BAGE3	Human	RFU	Protein	0.0762808	NO	0.0636716	NO	98.686	NO	99.191	NO		A
BAI1_seq.21711.86	3361	seq.21711.86	21711-86	BAI1_3361	3	SL006980	Brain-specific angiogenesis inhibitor 1	BAI1	O14514	575	ADGRB1	Human	RFU	Protein	0.263698	NO	0.0343435	NO	99.197	NO	99.485	NO		A
BAI3_seq.15365.41	1746	seq.15365.41	15365-41	BAI3_1746	3	SL020583	Adhesion G protein-coupled receptor B3	BAI3	O60242	577	ADGRB3	Human	RFU	Protein	0.0939717	NO	0.0394912	NO	99.124	NO	99.264	NO		1
BAIP2_seq.19331.18	2688	seq.19331.18	19331-18	BAIP2_2688	3	SL013299	Brain-specific angiogenesis inhibitor 1-associated protein 2	BAIP2	Q9UQB8	10458	BAIAP2	Human	RFU	Protein	0.0625204	NO	0.0428887	NO	99.051	NO	99.191	NO		3
BAMBI.CD_seq.6935.123	6232	seq.6935.123	6935-123	BAMBI.CD_6232	3	SL025801	BMP and activin membrane-bound inhibitor homolog:Cytoplasmic domain	BAMBI:CD	Q13145	25805	BAMBI	Human	RFU	Protein	0.0949067	NO	0.0566023	NO	95.912	NO	96.468	NO		9
BAMBI.ECD_seq.20514.8	2940	seq.20514.8	20514-8	BAMBI.ECD_2940	3	SL025802	BMP and activin membrane-bound inhibitor homolog:Extracellular domain	BAMBI:ECD	Q13145	25805	BAMBI	Human	RFU	Protein	0.158262	NO	0.0455867	NO	97.883	NO	98.16	NO		5
BAMBI.ECD_seq.8811.24	6961	seq.8811.24	8811-24	BAMBI.ECD_6961	3	SL025802	BMP and activin membrane-bound inhibitor homolog:Extracellular domain	BAMBI:ECD	Q13145	25805	BAMBI	Human	RFU	Protein	0.0681501	NO	0.0344378	NO	97.445	NO	97.719	NO		1
BAP1_seq.21750.25	3388	seq.21750.25	21750-25	BAP1_3388	3	SL021847	Ubiquitin carboxyl-terminal hydrolase BAP1	BAP1	Q92560	8314	BAP1	Human	RFU	Protein	0.225951	NO	0.0339671	NO	97.299	NO	97.792	NO		C
BAP18_seq.21153.5	3113	seq.21153.5	21153-5	BAP18_3113	3	SL021960	Chromatin complexes subunit BAP18	BAP18	Q8IXM2	124944	BAP18	Human	RFU	Protein	0.136297	NO	0.0368265	NO	98.029	NO	98.308	NO		9
BAP29_seq.11570.94	608	seq.11570.94	11570-94	BAP29_608	3	SL019514	B-cell receptor-associated protein 29	BAP29	Q9UHQ4	55973	BCAP29	Human	RFU	Protein	0.199235	NO	0.0418097	NO	98.467	NO	98.823	NO		C
BAP31_seq.24485.32	4267	seq.24485.32	24485-32	BAP31_4267	3	SL007264	B-cell receptor-associated protein 31	BAP31	P51572	10134	BCAP31	Human	RFU	Protein	0.112539	NO	0.124599	NO	97.226	NO	97.425	NO		C
BARD1_seq.13977.28	1488	seq.13977.28	13977-28	BARD1_1488	3	SL015168	BRCA1-associated RING domain protein 1	BARD1	Q99728	580	BARD1	Human	RFU	Protein	0.0403825	NO	0.0319234	NO	98.102	NO	98.675	NO		C
BARK1_seq.3347.9	5006	seq.3347.9	3347-9	BARK1_5006	2	SL002792	beta-adrenergic receptor kinase 1	BARK1	P25098	156	GRK2	Human	RFU	Protein	0.234625	NO	0.0340671	NO	97.591	NO	98.013	NO		B
BASI_seq.3585.54	5123	seq.3585.54	3585-54	BASI_5123	4	SL009341	Basigin	BASI	P35613	682	BSG	Human	RFU	Protein	0.119677	NO	0.0644964	NO	97.299	NO	97.498	NO		1
BASP_seq.20111.5	2836	seq.20111.5	20111-5	BASP_2836	3	SL008935	Brain acid soluble protein 1	BASP	P80723	10409	BASP1	Human	RFU	Protein	0.159575	NO	0.0400612	NO	98.613	NO	98.602	NO		A
BAT1_seq.9742.59	7434	seq.9742.59	9742-59	BAT1_7434	3	SL012974	Spliceosome RNA helicase DDX39B	BAT1	Q13838	7919	DDX39B	Human	RFU	Protein	0.153557	NO	0.0457605	NO	94.015	NO	94.334	NO		A
BAT3_seq.21955.36	3486	seq.21955.36	21955-36	BAT3_3486	3	SL009728	Large proline-rich protein BAT3	BAT3	P46379	7917	BAG6	Human	RFU	Protein	0.0876503	NO	0.0358313	NO	98.102	NO	98.234	NO		3
BATF_seq.19227.18	2621	seq.19227.18	19227-18	BATF_2621	3	SL007457	Basic leucine zipper transcriptional factor ATF-like	BATF	Q16520	10538	BATF	Human	RFU	Protein	0.0369356	NO	0.0324531	NO	97.518	NO	98.087	NO		9
BATF3_seq.8858.21	6990	seq.8858.21	8858-21	BATF3_6990	3	SL018692	Basic leucine zipper transcriptional factor ATF-like 3	BATF3	Q9NR55	55509	BATF3	Human	RFU	Protein	0.0294282	NO	0.0223978	NO	98.613	NO	98.97	NO		C
BCAM_seq.2816.50	4764	seq.2816.50	2816-50	BCAM_4764	2	SL001902	Basal Cell Adhesion Molecule	BCAM	P50895	4059	BCAM	Human	RFU	Protein	0.0699711	NO	0.0407701	NO	97.445	NO	97.866	NO		1
BCAP_seq.21957.12	3487	seq.21957.12	21957-12	BCAP_3487	3	SL022540	Phosphoinositide 3-kinase adapter protein 1	BCAP	Q6ZUJ8	118788	PIK3AP1	Human	RFU	Protein	0.0608782	NO	0.0290096	NO	98.321	NO	98.675	NO		9
BCAR3.Ras.GEF_seq.12634.79	916	seq.12634.79	12634-79	BCAR3.Ras.GEF_916	3	SL025804	Breast cancer anti-estrogen resistance protein 3:Guanine Nucleotide Exchange Factor Domain	BCAR3:Ras-GEF	O75815	8412	BCAR3	Human	RFU	Protein	0.0852568	NO	0.035002	NO	98.102	NO	98.455	NO		C
BCAR3.SH2_seq.5262.57	5656	seq.5262.57	5262-57	BCAR3.SH2_5656	3	SL025803	Breast cancer anti-estrogen resistance protein 3:Src Homology domain	BCAR3:SH2	O75815	8412	BCAR3	Human	RFU	Protein	0.217936	NO	0.161536	YES				NO	FAIL_WashU_C2	C
BCAT2_seq.19365.11	2702	seq.19365.11	19365-11	BCAT2_2702	3	SL013348	Branched-chain-amino-acid aminotransferase, mitochondrial	BCAT2	O15382	587	BCAT2	Human	RFU	Protein	0.0302004	NO	0.034379	NO	98.54	NO	98.675	NO		3
BCCIP_seq.18304.19	2387	seq.18304.19	18304-19	BCCIP_2387	3	SL021083	BRCA2 and CDKN1A-interacting protein	BCCIP	Q9P287	56647	BCCIP	Human	RFU	Protein	0.0518988	NO	0.0240738	NO	98.467	NO	98.675	NO		B
Bcl.10_seq.8768.4	6932	seq.8768.4	8768-4	Bcl.10_6932	3	SL005248	B-cell lymphoma/leukemia 10	Bcl-10	O95999	8915	BCL10	Human	RFU	Protein	0.156696	NO	0.0554839	NO	98.54	NO	98.97	NO		B
Bcl.2_seq.3412.7	5044	seq.3412.7	3412-7	Bcl.2_5044	1	SL000104	Apoptosis regulator Bcl-2	Bcl-2	P10415	596	BCL2	Human	RFU	Protein	0.209339	NO	0.0869292	NO	97.445	NO	97.866	NO		9
BCL2.like.1.protein_seq.4423.77	5352	seq.4423.77	4423-77	BCL2.like.1.protein_5352	2	SL003674	Bcl-2-like protein 1	BCL2-like 1 protein	Q07817	598	BCL2L1	Human	RFU	Protein	0.129458	NO	0.0253123	NO	96.423	NO	96.762	NO		9
BCL6_seq.13111.79	1180	seq.13111.79	13111-79	BCL6_1180	3	SL007223	B-cell lymphoma 6 protein	BCL6	P41182	604	BCL6	Human	RFU	Protein	0.117747	NO	0.0338653	NO	98.467	NO	98.896	NO		C
BCL6_seq.13640.5	1375	seq.13640.5	13640-5	BCL6_1375	3	SL007223	B-cell lymphoma 6 protein	BCL6	P41182	604	BCL6	Human	RFU	Protein	0.0687965	NO	0.0361303	NO	96.861	NO	97.351	NO		C
BCL7A_seq.21331.19	3191	seq.21331.19	21331-19	BCL7A_3191	3	SL021963	B-cell CLL/lymphoma 7 protein family member A	BCL7A	Q4VC05	605	BCL7A	Human	RFU	Protein	0.0866195	NO	0.0364682	NO	99.051	NO	99.338	NO		3
BCMA_seq.2665.26	4691	seq.2665.26	2665-26	BCMA_4691	2	SL004672	Tumor necrosis factor receptor superfamily member 17	BCMA	Q02223	608	TNFRSF17	Human	RFU	Protein	0.216696	NO	0.0420418	NO	96.715	NO	96.909	NO		1
BDH2_seq.17329.2	2094	seq.17329.2	17329-2	BDH2_2094	3	SL009125	3-hydroxybutyrate dehydrogenase type 2	BDH2	Q9BUT1	56898	BDH2	Human	RFU	Protein	0.172899	NO	0.0475864	NO	95.036	NO	95.217	NO		A
BDNF_seq.14047.78	1535	seq.14047.78	14047-78	BDNF_1535	3	SL003951	Brain-derived neurotrophic factor	BDNF	P23560	627	BDNF	Human	RFU	Protein	0.0495121	NO	0.0588363	NO	96.496	NO	97.057	NO		9
BDNF_seq.2421.7	4154	seq.2421.7	2421-7	BDNF_4154	3	SL003951	Brain-derived neurotrophic factor	BDNF	P23560	627	BDNF	Human	RFU	Protein	0.244219	NO	0.0894993	NO	97.007	NO	97.498	NO		6
BDP1_seq.8929.7	7035	seq.8929.7	8929-7	BDP1_7035	3	SL018696	Transcription factor TFIIIB component B'' homolog	BDP1	A6H8Y1	55814	BDP1	Human	RFU	Protein	0.0992724	NO	0.0400027	NO	95.985	NO	96.542	NO		C
BECN1_seq.10010.10	6	seq.10010.10	10010-10	BECN1_6	3	SL014943	Beclin-1	BECN1	Q14457	8678	BECN1	Human	RFU	Protein	0.0389407	NO	0.0279987	NO	98.905	NO	99.191	NO		9
BECN1_seq.13032.1	1144	seq.13032.1	13032-1	BECN1_1144	3	SL014943	Beclin-1	BECN1	Q14457	8678	BECN1	Human	RFU	Protein	0.0530226	NO	0.0459974	NO	98.394	NO	98.675	NO		9
BEGIN_seq.25472.12	4593	seq.25472.12	25472-12	BEGIN_4593	3	SL023774	Brain-enriched guanylate kinase-associated protein	BEGIN	Q9BUH8	57596	BEGAIN	Human	RFU	Protein	0.121552	NO	0.0644654	NO	97.737	NO	98.013	NO		C
BEND6_seq.20993.13	3062	seq.20993.13	20993-13	BEND6_3062	3	SL021964	BEN domain-containing protein 6	BEND6	Q5SZJ8	221336	BEND6	Human	RFU	Protein	0.0633968	NO	0.0603722	NO	97.153	NO	97.645	NO		C
BET1L_seq.10959.125	326	seq.10959.125	10959-125	BET1L_326	3	SL005478	BET1-like protein	BET1L	Q9NYM9	51272	BET1L	Human	RFU	Protein	0.0539057	NO	0.0368442	NO	97.737	NO	98.308	NO		C
Beta.casein_seq.16587.1	1962	seq.16587.1	16587-1	Beta.casein_1962	3	SL005871	Beta-casein	Beta-casein	P05814	1447	CSN2	Human	RFU	Protein	0.420482	NO	0.385187	YES				NO	FAIL_WashU_C2	C
Beta.dystroglycan_seq.23176.17	3829	seq.23176.17	23176-17	Beta.dystroglycan_3829	3	SL004979	Beta-dystroglycan	Beta-dystroglycan	Q14118	1605	DAG1	Human	RFU	Protein	0.219395	NO	0.0355639	NO	98.394	NO	98.749	NO		1
Beta.globin_seq.17137.160	2056	seq.17137.160	17137-160	Beta.globin_2056	3	SL005328	Hemoglobin subunit beta	Beta-globin	P68871	3043	HBB	Human	RFU	Protein	0.136068	NO	0.0462377	NO	87.226	NO	87.344	NO		A
BEX2_seq.22082.25	3543	seq.22082.25	22082-25	BEX2_3543	3	SL021758	Protein BEX2	BEX2	Q9BXY8	84707	BEX2	Human	RFU	Protein	0.0701364	NO	0.0377616	NO	96.058	NO	96.689	NO		C
BEX4_seq.23576.46	4040	seq.23576.46	23576-46	BEX4_4040	3	SL021759	Protein BEX4	BEX4	Q9NWD9	56271	BEX4	Human	RFU	Protein	0.0591469	NO	0.0376932	NO	95.839	NO	95.953	NO		C
BEX5_seq.22083.60	3544	seq.22083.60	22083-60	BEX5_3544	3	SL022848	Protein BEX5	BEX5	Q5H9J7	340542	BEX5	Human	RFU	Protein	0.0352823	NO	0.0214168	NO	96.277	NO	96.836	NO		C
bFGF.R_seq.5532.53	5734	seq.5532.53	5532-53	bFGF.R_5734	3	SL003060	Fibroblast growth factor receptor 1	bFGF-R	P11362	2260	FGFR1	Human	RFU	Protein	0.0283521	NO	0.0349432	NO	98.978	NO	99.043	NO		A
bFGF_seq.3025.50	4864	seq.3025.50	3025-50	bFGF_4864	1	SL000004	Fibroblast growth factor 2	bFGF	P09038	2247	FGF2	Human	RFU	Protein	0.115358	NO	0.0631597	NO	96.569	NO	96.836	NO		6
BFL1_seq.3413.50	5045	seq.3413.50	3413-50	BFL1_5045	2	SL003703	Bcl-2-related protein A1	BFL1	Q16548	597	BCL2A1	Human	RFU	Protein	0.0450535	NO	0.0334495	NO	97.445	NO	97.94	NO		B
BGAL_seq.10554.23	157	seq.10554.23	10554-23	BGAL_157	3	SL009072	Beta-galactosidase	BGAL	P16278	2720	GLB1	Human	RFU	Protein	0.366316	NO	0.182829	YES				NO	FAIL_WashU_C2	9
BGAT_seq.9253.52	7231	seq.9253.52	9253-52	BGAT_7231	3	SL017264	Histo-blood group ABO system transferase	BGAT	P16442	28	ABO	Human	RFU	Protein	0.141251	NO	0.0340407	NO	100	NO	100	NO		1
BGH3_seq.3283.21	4963	seq.3283.21	3283-21	BGH3_4963	1	SL006544	Transforming growth factor-beta-induced protein ig-h3	BGH3	Q15582	7045	TGFBI	Human	RFU	Protein	0.195892	NO	0.0704431	NO	97.81	NO	98.455	NO		4
BGLR_seq.15562.24	1858	seq.15562.24	15562-24	BGLR_1858	3	SL008667	Beta-glucuronidase	BGLR	P08236	2990	GUSB	Human	RFU	Protein	0.167211	NO	0.0416237	NO	98.029	NO	98.234	NO		1
BGN_seq.13690.26	1409	seq.13690.26	13690-26	BGN_1409	3	SL007804	Biglycan	BGN	P21810	633	BGN	Human	RFU	Protein	0.0381909	NO	0.0337971	NO	97.883	NO	98.381	NO		3
BGN_seq.3284.75	4964	seq.3284.75	3284-75	BGN_4964	1	SL007804	Biglycan	BGN	P21810	633	BGN	Human	RFU	Protein	0.217164	NO	0.046774	NO	98.905	NO	99.338	NO		3
BHMT2_seq.14226.120	1630	seq.14226.120	14226-120	BHMT2_1630	3	SL008524	S-methylmethionine--homocysteine S-methyltransferase BHMT2	BHMT2	Q9H2M3	23743	BHMT2	Human	RFU	Protein	0.15414	NO	0.0514976	NO	97.956	NO	98.455	NO		9
BICD1_seq.25118.45	4483	seq.25118.45	25118-45	BICD1_4483	3	SL023646	Protein bicaudal D homolog 1	BICD1	Q96G01	636	BICD1	Human	RFU	Protein	0.0611701	NO	0.0522839	NO	98.394	NO	98.602	NO		B
BICR1_seq.11158.40	385	seq.11158.40	11158-40	BICR1_385	3	SL019326	Bicaudal D-related protein 1	BICR1	Q6ZP65	92558	BICDL1	Human	RFU	Protein	0.108513	NO	0.037438	NO	97.08	NO	97.792	NO		B
BID_seq.5798.3	5872	seq.5798.3	5798-3	BID_5872	3	SL003704	BH3-interacting domain death agonist	BID	P55957	637	BID	Human	RFU	Protein	0.058262	NO	0.0319353	NO	98.248	NO	98.602	NO		3
BIEA_seq.11382.5	525	seq.11382.5	11382-5	BIEA_525	3	SL006491	Biliverdin reductase A	BIEA	P53004	644	BLVRA	Human	RFU	Protein	0.156458	NO	0.0462756	NO	95.912	NO	96.1	NO		B
BIK_seq.23153.14	3823	seq.23153.14	23153-14	BIK_3823	3	SL003705	BIK	BIK	Q13323	638	BIK	Human	RFU	Protein	0.116396	NO	0.0858277	NO	98.394	NO	98.455	NO		C
BIM_seq.17451.13	2146	seq.17451.13	17451-13	BIM_2146	3	SL003706	Bcl-2-like protein 11	BIM	O43521	10018	BCL2L11	Human	RFU	Protein	0.112874	NO	0.123804	NO	97.664	NO	98.087	NO		C
BIN1_seq.9574.11	7399	seq.9574.11	9574-11	BIN1_7399	3	SL019026	Myc box-dependent-interacting protein 1	BIN1	O00499	274	BIN1	Human	RFU	Protein	0.0662595	NO	0.0596993	NO	96.204	NO	96.394	NO		B
BIN2_seq.21540.73	3292	seq.21540.73	21540-73	BIN2_3292	3	SL011306	Bridging integrator 2	BIN2	Q9UBW5	51411	BIN2	Human	RFU	Protein	0.102367	NO	0.0499645	NO	98.759	NO	99.117	NO		9
BIN3_seq.24645.2	4288	seq.24645.2	24645-2	BIN3_4288	3	SL023350	Bridging integrator 3	BIN3	Q9NQY0	55909	BIN3	Human	RFU	Protein	0.0963557	NO	0.0310191	NO	97.518	NO	97.719	NO		B
BINCA_seq.7778.104	6472	seq.7778.104	7778-104	BINCA_6472	3	SL018264	Caspase recruitment domain-containing protein 19	BINCA	Q96LW7	84270	CARD19	Human	RFU	Protein	0.0311162	NO	0.0223004	NO	98.54	NO	98.749	NO		C
Biotinidase_seq.15644.1	1906	seq.15644.1	15644-1	Biotinidase_1906	3	SL000303	Biotinidase	Biotinidase	P43251	686	BTD	Human	RFU	Protein	0.203605	NO	0.0663803	NO	98.321	NO	98.823	NO		1
Biotinidase_seq.9269.7	7244	seq.9269.7	9269-7	Biotinidase_7244	3	SL000303	Biotinidase	Biotinidase	P43251	686	BTD	Human	RFU	Protein	0.029857	NO	0.0317246	NO	96.131	NO	96.174	NO		4
BiP_seq.16588.10	1963	seq.16588.10	16588-10	BiP_1963	3	SL004629	78 kDa glucose-regulated protein	BiP	P11021	3309	HSPA5	Human	RFU	Protein	0.379659	NO	0.202622	YES				NO	FAIL_WashU_C2	C
BL1S1_seq.23246.67	3848	seq.23246.67	23246-67	BL1S1_3848	3	SL023265	Biogenesis of lysosome-related organelles complex 1 subunit 1	BL1S1	P78537	2647	BLOC1S1	Human	RFU	Protein	0.110761	NO	0.031701	NO	97.737	NO	98.087	NO		C
BL1S2_seq.21184.1	3131	seq.21184.1	21184-1	BL1S2_3131	3	SL021965	Biogenesis of lysosome-related organelles complex 1 subunit 2	BL1S2	Q6QNY1	282991	BLOC1S2	Human	RFU	Protein	0.0585507	NO	0.0307157	NO	97.81	NO	98.16	NO		9
BL1S3_seq.24487.95	4269	seq.24487.95	24487-95	BL1S3_4269	3	SL023683	Biogenesis of lysosome-related organelles complex 1 subunit 3	BL1S3	Q6QNY0	388552	BLOC1S3	Human	RFU	Protein	0.0542668	NO	0.0764913	NO	91.898	NO	92.494	NO		9
BL1S6_seq.21487.20	3263	seq.21487.20	21487-20	BL1S6_3263	3	SL021966	Biogenesis of lysosome-related organelles complex 1 subunit 6	BL1S6	Q9UL45	26258	BLOC1S6	Human	RFU	Protein	0.0370108	NO	0.0284461	NO	96.496	NO	97.057	NO		C
BLC_seq.13701.2	1418	seq.13701.2	13701-2	BLC_1418	3	SL003167	C-X-C motif chemokine 13	BLC	O43927	10563	CXCL13	Human	RFU	Protein	0.323896	NO	0.127366	NO	96.204	NO	96.247	NO		8
BLC_seq.3487.32	5089	seq.3487.32	3487-32	BLC_5089	2	SL003167	C-X-C motif chemokine 13	BLC	O43927	10563	CXCL13	Human	RFU	Protein	0.367514	NO	0.124469	NO	96.277	NO	96.615	NO		9
BLK_seq.11338.49	498	seq.11338.49	11338-49	BLK_498	3	SL013793	Tyrosine-protein kinase BLK	BLK	P51451	640	BLK	Human	RFU	Protein	0.189772	NO	0.0422574	NO	96.35	NO	96.983	NO		C
BLMH_seq.14250.115	1638	seq.14250.115	14250-115	BLMH_1638	3	SL008191	Bleomycin hydrolase	BLMH	Q13867	642	BLMH	Human	RFU	Protein	0.0891729	NO	0.0345336	NO	98.759	NO	99.117	NO		9
BLNK_seq.19225.11	2620	seq.19225.11	19225-11	BLNK_2620	3	SL007553	B-cell linker protein	BLNK	Q8WV28	29760	BLNK	Human	RFU	Protein	0.0434974	NO	0.0234911	NO	98.613	NO	98.823	NO		9
BLVRB_seq.17148.7	2060	seq.17148.7	17148-7	BLVRB_2060	3	SL008080	Flavin reductase (NADPH)	BLVRB	P30043	645	BLVRB	Human	RFU	Protein	0.163912	NO	0.0505707	NO	91.095	NO	91.391	NO		2
BMF_seq.21528.12	3285	seq.21528.12	21528-12	BMF_3285	3	SL022503	Bcl-2-modifying factor	BMF	Q96LC9	90427	BMF	Human	RFU	Protein	0.083175	NO	0.0830356	NO	98.759	NO	99.191	NO		A
BMI.1_seq.22085.86	3545	seq.22085.86	22085-86	BMI.1_3545	3	SL004776	Polycomb complex protein BMI-1	BMI-1	P35226	100532731	BMI1	Human	RFU	Protein	0.0282228	NO	0.0248276	NO	99.854	NO	99.926	NO		C
BMP.1_seq.3348.49	5007	seq.3348.49	3348-49	BMP.1_5007	2	SL003994	Bone morphogenetic protein 1	BMP-1	P13497	649	BMP1	Human	RFU	Protein	0.389198	NO	0.0520725	NO	96.423	NO	97.057	NO		C
BMP.14_seq.2752.62	4732	seq.2752.62	2752-62	BMP.14_4732	2	SL004329	Growth/differentiation factor 5	BMP-14	P43026	8200	GDF5	Human	RFU	Protein	0.301903	NO	0.125519	NO	99.416	NO	99.558	NO		C
BMP.2_seq.15666.21	1908	seq.15666.21	15666-21	BMP.2_1908	3	SL000304	Bone morphogenetic protein 2	BMP-2	P12643	650	BMP2	Human	RFU	Protein	0.0504269	NO	0.0355548	NO	98.759	NO	99.117	NO		C
BMP.3_seq.16748.1	1984	seq.16748.1	16748-1	BMP.3_1984	3	SL003995	Bone morphogenetic protein 3	BMP-3	P12645	651	BMP3	Human	RFU	Protein	0.129752	NO	0.0673423	NO	92.847	NO	93.451	NO		C
BMP.3_seq.22948.13	3768	seq.22948.13	22948-13	BMP.3_3768	3	SL003995	Bone morphogenetic protein 3	BMP-3	P12645	651	BMP3	Human	RFU	Protein	0.112994	NO	0.0620114	NO	96.058	NO	96.689	NO		C
BMP.3b_seq.16749.79	1985	seq.16749.79	16749-79	BMP.3b_1985	3	SL005151	Growth/differentiation factor 10	BMP-3b	P55107	2662	GDF10	Human	RFU	Protein	0.0997307	NO	0.0450389	NO	95.109	NO	95.585	NO		C
BMP.3b_seq.6517.14	6127	seq.6517.14	6517-14	BMP.3b_6127	3	SL005151	Growth/differentiation factor 10	BMP-3b	P55107	2662	GDF10	Human	RFU	Protein	0.113137	NO	0.0917571	NO	98.394	NO	98.896	NO		C
BMP.4_seq.15667.39	1909	seq.15667.39	15667-39	BMP.4_1909	3	SL003996	Bone morphogenetic protein 4	BMP-4	P12644	652	BMP4	Human	RFU	Protein	0.070385	NO	0.0294796	NO	98.248	NO	98.602	NO		2
BMP.4_seq.6326.20	6009	seq.6326.20	6326-20	BMP.4_6009	3	SL003996	Bone morphogenetic protein 4	BMP-4	P12644	652	BMP4	Human	RFU	Protein	0.249295	NO	0.0990265	NO	96.423	NO	96.909	NO		6
BMP.5_seq.21883.17	3450	seq.21883.17	21883-17	BMP.5_3450	3	SL003992	Bone morphogenetic protein 5	BMP-5	P22003	653	BMP5	Human	RFU	Protein	0.113811	NO	0.0279924	NO	98.467	NO	98.896	NO		A
BMP.6_seq.3736.60	5174	seq.3736.60	3736-60	BMP.6_5174	3	SL003993	Bone morphogenetic protein 6	BMP-6	P22004	654	BMP6	Human	RFU	Protein	0.145969	NO	0.0779899	NO	99.562	NO	99.706	NO		5
BMP.6_seq.8459.10	6851	seq.8459.10	8459-10	BMP.6_6851	3	SL003993	Bone morphogenetic protein 6	BMP-6	P22004	654	BMP6	Human	RFU	Protein	0.100775	NO	0.0381382	NO	98.467	NO	98.896	NO		2
BMP.7_seq.2972.57	4835	seq.2972.57	2972-57	BMP.7_4835	2	SL004078	Bone morphogenetic protein 7	BMP-7	P18075	655	BMP7	Human	RFU	Protein	0.140365	NO	0.0426538	NO	98.467	NO	98.823	NO		A
BMP.8_seq.15668.19	1910	seq.15668.19	15668-19	BMP.8_1910	3	SL004079	Bone morphogenetic protein 8B	BMP-8	P34820	656	BMP8B	Human	RFU	Protein	0.0973235	NO	0.0393028	NO	97.737	NO	98.087	NO		C
BMP.RIB_seq.10550.37	153	seq.10550.37	10550-37	BMP.RIB_153	3	SL004132	Bone morphogenetic protein receptor type-1B	BMP RIB	O00238	658	BMPR1B	Human	RFU	Protein	0.0546023	NO	0.0390683	NO	97.299	NO	97.719	NO		C
BMP.RII_seq.4862.63	5466	seq.4862.63	4862-63	BMP.RII_5466	1	SL004133	Bone morphogenetic protein receptor type-2	BMP RII	Q13873	659	BMPR2	Human	RFU	Protein	0.119842	NO	0.0410382	NO	97.591	NO	97.719	NO		A
BMP10_seq.3587.53	5124	seq.3587.53	3587-53	BMP10_5124	1	SL007056	Bone morphogenetic protein 10	BMP10	O95393	27302	BMP10	Human	RFU	Protein	0.375361	NO	0.132901	NO	96.934	NO	97.277	NO		9
BMP15_seq.11129.66	365	seq.11129.66	11129-66	BMP15_365	3	SL007065	Bone morphogenetic protein 15	BMP15	O95972	9210	BMP15	Human	RFU	Protein	0.118341	NO	0.0738506	NO	96.861	NO	97.277	NO		B
BMPER_seq.15368.3	1748	seq.15368.3	15368-3	BMPER_1748	3	SL007531	BMP-binding endothelial regulator protein	BMPER	Q8N8U9	168667	BMPER	Human	RFU	Protein	0.0364616	NO	0.0209483	NO	98.978	NO	99.043	NO		1
BMPER_seq.3654.27	5156	seq.3654.27	3654-27	BMPER_5156	5	SL007531	BMP-binding endothelial regulator protein	BMPER	Q8N8U9	168667	BMPER	Human	RFU	Protein	0.210503	NO	0.0831008	NO	99.124	NO	99.191	NO		6
BMPR1A_seq.4859.6	5465	seq.4859.6	4859-6	BMPR1A_5465	1	SL004080	Bone morphogenetic protein receptor type-1A	BMPR1A	P36894	657	BMPR1A	Human	RFU	Protein	0.160492	NO	0.0427331	NO	98.54	NO	98.97	NO		A
BMT2_seq.24316.10	4201	seq.24316.10	24316-10	BMT2_4201	3	SL023672	Probable methyltransferase BMT2 homolog	BMT2	Q1RMZ1	154743	BMT2	Human	RFU	Protein	0.051192	NO	0.0474733	NO	96.715	NO	97.057	NO		C
BMX_seq.3414.40	5046	seq.3414.40	3414-40	BMX_5046	2	SL006374	Cytoplasmic tyrosine-protein kinase BMX	BMX	P51813	660	BMX	Human	RFU	Protein	0.0962737	NO	0.0448296	NO	96.788	NO	97.277	NO		C
BN3D2_seq.21115.48	3084	seq.21115.48	21115-48	BN3D2_3084	3	SL021961	Pre-miRNA 5'-monophosphate methyltransferase	BN3D2	Q7Z5W3	144233	BCDIN3D	Human	RFU	Protein	0.192315	NO	0.0433909	NO	98.832	NO	98.97	NO		A
BNI3L_seq.7835.2	6512	seq.7835.2	7835-2	BNI3L_6512	3	SL007018	BCL2/adenovirus E1B 19 kDa protein-interacting protein 3-like	BNI3L	O60238	665	BNIP3L	Human	RFU	Protein	0.104039	NO	0.0310906	NO	96.788	NO	97.13	NO		9
BNIP3_seq.7045.4	6279	seq.7045.4	7045-4	BNIP3_6279	3	SL007383	BCL2/adenovirus E1B 19 kDa protein-interacting protein 3	BNIP3	Q12983	664	BNIP3	Human	RFU	Protein	0.0634739	NO	0.031726	NO	96.423	NO	97.13	NO		C
BNP.32_seq.3723.1	5169	seq.3723.1	3723-1	BNP.32_5169	2	SL000306	Brain natriuretic peptide 32	BNP-32	P16860	4879	NPPB	Human	RFU	Protein	0.14955	NO	0.0289836	NO	98.029	NO	98.308	NO		9
BNP_seq.16751.15	1986	seq.16751.15	16751-15	BNP_1986	3	SL002689	Natriuretic peptides B	BNP	P16860	4879	NPPB	Human	RFU	Protein	0.183335	NO	0.026	NO	99.051	NO	99.411	NO		9
BOC_seq.4328.2	5332	seq.4328.2	4328-2	BOC_5332	2	SL013490	Brother of CDO	BOC	Q9BWV1	91653	BOC	Human	RFU	Protein	0.169906	NO	0.0326705	NO	96.277	NO	96.468	NO		4
BolA.like.protein.2_seq.8404.102	6829	seq.8404.102	8404-102	BolA.like.protein.2_6829	3	SL010249	BolA-like protein 2	BolA-like protein 2	Q9H3K6	552900	BOLA2	Human	RFU	Protein	0.271355	NO	0.0522289	NO	96.496	NO	97.204	NO		9
BOLA1_seq.15370.5	1749	seq.15370.5	15370-5	BOLA1_1749	3	SL012877	BolA-like protein 1	BOLA1	Q9Y3E2	51027	BOLA1	Human	RFU	Protein	0.097592	NO	0.0268988	NO	97.591	NO	97.572	NO		3
BOLA3_seq.5980.55	5912	seq.5980.55	5980-55	BOLA3_5912	3	SL017272	BolA-like protein 3	BOLA3	Q53S33	388962	BOLA3	Human	RFU	Protein	0.0465891	NO	0.0298213	NO	98.175	NO	98.308	NO		A
Bone.proteoglycan.II_seq.2666.53	4692	seq.2666.53	2666-53	Bone.proteoglycan.II_4692	2	SL004081	Decorin	Bone proteoglycan II	P07585	1634	DCN	Human	RFU	Protein	0.164618	NO	0.0511013	NO	99.124	NO	99.264	NO		2
BORC5_seq.23327.1	3920	seq.23327.1	23327-1	BORC5_3920	3	SL023415	BLOC-1-related complex subunit 5	BORC5	Q969J3	118426	BORCS5	Human	RFU	Protein	0.058596	NO	0.0443256	NO	97.153	NO	97.425	NO		B
BORG4_seq.23403.64	3978	seq.23403.64	23403-64	BORG4_3978	3	SL023298	Cdc42 effector protein 4	BORG4	Q9H3Q1	23580	CDC42EP4	Human	RFU	Protein	0.0507125	NO	0.039901	NO	98.686	NO	98.823	NO		A
BPHL_seq.17813.21	2263	seq.17813.21	17813-21	BPHL_2263	3	SL015053	Valacyclovir hydrolase	BPHL	Q86WA6	670	BPHL	Human	RFU	Protein	0.187015	NO	0.0276287	NO	99.197	NO	99.338	NO		C
BPI_seq.4126.22	5254	seq.4126.22	4126-22	BPI_5254	1	SL004511	Bactericidal permeability-increasing protein	BPI	P17213	671	BPI	Human	RFU	Protein	0.193345	NO	0.0363254	NO	97.81	NO	98.234	NO		B
BPNT1_seq.17814.8	2264	seq.17814.8	17814-8	BPNT1_2264	3	SL009020	3'(2'),5'-bisphosphate nucleotidase 1	BPNT1	O95861	10380	BPNT1	Human	RFU	Protein	0.101432	NO	0.0320329	NO	98.029	NO	98.455	NO		A
BPSA_seq.21232.39	3152	seq.21232.39	21232-39	BPSA_3152	3	SL002764	Benign Prostate specific Antigen	BPSA	P07288	354	KLK3	Human	RFU	Protein	0.180946	NO	0.0489935	NO	93.869	NO	94.187	NO		1
BPTF_seq.12482.5	818	seq.12482.5	12482-5	BPTF_818	3	SL007512	Nucleosome-remodeling factor subunit BPTF	BPTF	Q12830	2186	BPTF	Human	RFU	Protein	0.10393	NO	0.0353623	NO	97.08	NO	97.351	NO		C
BR.serine.threonine.kinase.2_seq.9790.28	7466	seq.9790.28	9790-28	BR.serine.threonine.kinase.2_7466	3	SL005451	Serine/threonine-protein kinase BRSK2	BR serine/threonine kinase 2	Q8IWQ3	9024	BRSK2	Human	RFU	Protein	0.172916	NO	0.0733328	NO	99.562	NO	99.706	NO		2
BRAF1_seq.15669.7	1911	seq.15669.7	15669-7	BRAF1_1911	3	SL007123	Serine/threonine-protein kinase B-raf	BRAF1	P15056	673	BRAF	Human	RFU	Protein	0.120958	NO	0.150707	YES				NO	FAIL_WashU_C2	C
BRAK_seq.5730.60	5839	seq.5730.60	5730-60	BRAK_5839	3	SL004000	C-X-C motif chemokine 14	BRAK	O95715	9547	CXCL14	Human	RFU	Protein	0.0767565	NO	0.0352622	NO	98.102	NO	98.528	NO		C
BRAT1_seq.10876.300	293	seq.10876.300	10876-300	BRAT1_293	3	SL018839	BRCA1-associated ATM activator 1	BRAT1	Q6PJG6	221927	BRAT1	Human	RFU	Protein	0.0409649	NO	0.0297098	NO	95.912	NO	96.468	NO		C
BRD1_seq.11607.15	623	seq.11607.15	11607-15	BRD1_623	3	SL016389	Bromodomain-containing protein 1	BRD1	O95696	23774	BRD1	Human	RFU	Protein	0.0963204	NO	0.0354586	NO	98.613	NO	98.823	NO		9
BRD2_seq.10074.128	42	seq.10074.128	10074-128	BRD2_42	3	SL014748	Bromodomain-containing protein 2	BRD2	P25440	6046	BRD2	Human	RFU	Protein	0.0809925	NO	0.0446706	NO	94.964	NO	95.585	NO		9
BRD2_seq.15372.43	1750	seq.15372.43	15372-43	BRD2_1750	3	SL014748	Bromodomain-containing protein 2	BRD2	P25440	6046	BRD2	Human	RFU	Protein	0.18054	NO	0.0732967	NO	97.372	NO	97.94	NO		6
BRD4_seq.10043.31	26	seq.10043.31	10043-31	BRD4_26	3	SL019249	Bromodomain-containing protein 4	BRD4	O60885	23476	BRD4	Human	RFU	Protein	0.0806684	NO	0.0251355	NO	98.394	NO	98.823	NO		C
BRDT_seq.12748.6	1004	seq.12748.6	12748-6	BRDT_1004	3	SL019854	Bromodomain testis-specific protein	BRDT	Q58F21	676	BRDT	Human	RFU	Protein	0.0469573	NO	0.0207496	NO	97.737	NO	98.16	NO		9
BRF.1_seq.19596.18	2760	seq.19596.18	19596-18	BRF.1_2760	3	SL016130	Transcription factor IIIB 90 kDa subunit	BRF-1	Q92994	2972	BRF1	Human	RFU	Protein	0.0434819	NO	0.0574385	NO	95.839	NO	96.394	NO		C
BRF.1_seq.5384.67	5691	seq.5384.67	5384-67	BRF.1_5691	3	SL016130	Transcription factor IIIB 90 kDa subunit	BRF-1	Q92994	2972	BRF1	Human	RFU	Protein	0.0979301	NO	0.0484562	NO	94.964	NO	95.291	NO		C
BRK1_seq.21001.393	3069	seq.21001.393	21001-393	BRK1_3069	3	SL021967	Protein BRICK1	BRK1	Q8WUW1	55845	BRK1	Human	RFU	Protein	0.183983	NO	0.0377506	NO	98.467	NO	98.749	NO		6
BRM1L_seq.22086.2	3546	seq.22086.2	22086-2	BRM1L_3546	3	SL022889	Breast cancer metastasis-suppressor 1-like protein	BRM1L	Q5PSV4	84312	BRMS1L	Human	RFU	Protein	0.0455642	NO	0.038511	NO	99.051	NO	99.338	NO		A
BROX_seq.24323.43	4207	seq.24323.43	24323-43	BROX_4207	3	SL023691	BRO1 domain-containing protein BROX	BROX	Q5VW32	148362	BROX	Human	RFU	Protein	0.0869629	NO	0.0386354	NO	96.35	NO	97.057	NO		C
BRPF1_seq.11671.19	653	seq.11671.19	11671-19	BRPF1_653	3	SL019544	Peregrin	BRPF1	P55201	7862	BRPF1	Human	RFU	Protein	0.140821	NO	0.0499032	NO	98.686	NO	99.043	NO		B
BSP_seq.14023.84	1516	seq.14023.84	14023-84	BSP_1516	3	SL004660	Bone sialoprotein 2	BSP	P21815	3381	IBSP	Human	RFU	Protein	0.0725583	NO	0.0471603	NO	93.139	NO	93.23	NO		A
BSP_seq.3415.61	5047	seq.3415.61	3415-61	BSP_5047	2	SL004660	Bone sialoprotein 2	BSP	P21815	3381	IBSP	Human	RFU	Protein	0.204616	NO	0.0647589	NO	92.701	NO	92.642	NO		A
BSSP4_seq.4534.10	5386	seq.4534.10	4534-10	BSSP4_5386	2	SL012822	Brain-specific serine protease 4	BSSP4	Q9GZN4	64063	PRSS22	Human	RFU	Protein	0.114774	NO	0.0388839	NO	99.416	NO	99.485	NO		1
BST.2_seq.8832.55	6974	seq.8832.55	8832-55	BST.2_6974	3	SL001906	Bone marrow stromal antigen 2	BST-2	Q10589	684	BST2	Human	RFU	Protein	0.0740676	NO	0.0353168	NO	98.029	NO	98.528	NO		9
BST1_seq.4535.50	5387	seq.4535.50	4535-50	BST1_5387	2	SL008644	ADP-ribosyl cyclase/cyclic ADP-ribose hydrolase 2	BST1	Q10588	683	BST1	Human	RFU	Protein	0.134081	NO	0.034931	NO	96.496	NO	96.542	NO		1
BT2A1_seq.8869.5	6997	seq.8869.5	8869-5	BT2A1_6997	3	SL018709	Butyrophilin subfamily 2 member A1	BT2A1	Q7KYR7	11120	BTN2A1	Human	RFU	Protein	0.0392525	NO	0.0220557	NO	98.759	NO	98.823	NO		1
BT2A2_seq.22586.24	3704	seq.22586.24	22586-24	BT2A2_3704	3	SL008519	Butyrophilin subfamily 2 member A2	BT2A2	Q8WVV5	10385	BTN2A2	Human	RFU	Protein	0.0787132	NO	0.0341649	NO	97.956	NO	98.087	NO		A
BT3A1_seq.7081.2	6298	seq.7081.2	7081-2	BT3A1_6298	4	SL014573	Butyrophilin subfamily 3 member A1	BT3A1	O00481	11119	BTN3A1	Human	RFU	Protein	0.39053	NO	0.236125	YES				NO	FAIL_WashU_C2	C
BT3A2_seq.21433.3	3243	seq.21433.3	21433-3	BT3A2_3243	3	SL014882	Butyrophilin subfamily 3 member A2	BT3A2	P78410	11118	BTN3A2	Human	RFU	Protein	0.151408	NO	0.0568818	NO	97.883	NO	98.087	NO		1
BT3A3_seq.17692.2	2182	seq.17692.2	17692-2	BT3A3_2182	3	SL006193	Butyrophilin subfamily 3 member A3	BT3A3	O00478	10384	BTN3A3	Human	RFU	Protein	0.256262	NO	0.0346288	NO	97.518	NO	97.866	NO		A
BT3A3_seq.22950.6	3769	seq.22950.6	22950-6	BT3A3_3769	3	SL006193	Butyrophilin subfamily 3 member A3	BT3A3	O00478	10384	BTN3A3	Human	RFU	Protein	0.0883966	NO	0.0433008	NO	96.934	NO	97.13	NO		A
BTC_seq.13088.397	1165	seq.13088.397	13088-397	BTC_1165	3	SL000137	Betacellulin	BTC	P35070	685	BTC	Human	RFU	Protein	0.0637693	NO	0.0413196	NO	96.35	NO	96.689	NO		9
BTC_seq.9242.11	7222	seq.9242.11	9242-11	BTC_7222	3	SL000137	Betacellulin	BTC	P35070	685	BTC	Human	RFU	Protein	0.174365	NO	0.0424946	NO	98.029	NO	98.455	NO		3
BTG_seq.17165.1	2072	seq.17165.1	17165-1	BTG_2072	3	SL003044	Beta-thromboglobulin	BTG	P02775	5473	PPBP	Human	RFU	Protein	0.2188	NO	0.0462901	NO	97.007	NO	97.204	NO		1
BTG1_seq.22088.3	3547	seq.22088.3	22088-3	BTG1_3547	3	SL022962	Protein BTG1	BTG1	P62324	694	BTG1	Human	RFU	Protein	0.0458151	NO	0.0346291	NO	99.562	NO	99.632	NO		A
BTG2_seq.11325.8	491	seq.11325.8	11325-8	BTG2_491	3	SL007329	Protein BTG2	BTG2	P78543	7832	BTG2	Human	RFU	Protein	0.104463	NO	0.0637685	NO	98.321	NO	98.455	NO		C
BTG4_seq.22089.13	3548	seq.22089.13	22089-13	BTG4_3548	3	SL022871	Protein BTG4	BTG4	Q9NY30	54766	BTG4	Human	RFU	Protein	0.0718208	NO	0.0266438	NO	96.861	NO	96.983	NO		B
BTK_seq.19202.10	2608	seq.19202.10	19202-10	BTK_2608	3	SL010521	Tyrosine-protein kinase BTK	BTK	Q06187	695	BTK	Human	RFU	Protein	0.13389	NO	0.047792	NO	98.467	NO	98.896	NO		A
BTK_seq.3416.2	5048	seq.3416.2	3416-2	BTK_5048	2	SL010521	Tyrosine-protein kinase BTK	BTK	Q06187	695	BTK	Human	RFU	Protein	0.0770802	NO	0.0232999	NO	98.029	NO	98.528	NO		B
BTLA_seq.16308.14	1945	seq.16308.14	16308-14	BTLA_1945	3	SL008978	B- and T-lymphocyte attenuator	BTLA	Q7Z6A9	151888	BTLA	Human	RFU	Protein	0.257487	NO	0.0787946	NO	96.642	NO	97.204	NO		9
BTNL3_seq.10848.137	286	seq.10848.137	10848-137	BTNL3_286	3	SL018632	Butyrophilin-like protein 3	BTNL3	Q6UXE8	10917	BTNL3	Human	RFU	Protein	0.052738	NO	0.0256532	NO	98.248	NO	98.675	NO		C
BTNL8_seq.9026.40	7105	seq.9026.40	9026-40	BTNL8_7105	3	SL018801	Butyrophilin-like protein 8	BTNL8	Q6UX41	79908	BTNL8	Human	RFU	Protein	0.0668724	NO	0.0403426	NO	96.934	NO	97.204	NO		C
BTNL9_seq.7950.142	6590	seq.7950.142	7950-142	BTNL9_6590	3	SL018352	Butyrophilin-like protein 9	BTNL9	Q6UXG8	153579	BTNL9	Human	RFU	Protein	0.0410206	NO	0.030364	NO	97.518	NO	98.087	NO		C
BUB1_seq.12033.3	712	seq.12033.3	12033-3	BUB1_712	3	SL007012	Mitotic checkpoint serine/threonine-protein kinase BUB1	BUB1	O43683	699	BUB1	Human	RFU	Protein	0.183364	NO	0.0463475	NO	97.664	NO	98.013	NO		C
BUD31_seq.20401.19	2903	seq.20401.19	20401-19	BUD31_2903	3	SL021969	Protein BUD31 homolog	BUD31	P41223	8896	BUD31	Human	RFU	Protein	0.213654	NO	0.0476774	NO	98.54	NO	98.97	NO		B
BUP1_seq.22091.14	3549	seq.22091.14	22091-14	BUP1_3549	3	SL022799	Beta-ureidopropionase	BUP1	Q9UBR1	51733	UPB1	Human	RFU	Protein	0.0795648	NO	0.0402089	NO	97.664	NO	98.16	NO		9
Butyrophilin.1A1_seq.21674.132	3339	seq.21674.132	21674-132	Butyrophilin.1A1_3339	3	SL005869	Butyrophilin subfamily 1 member A1	Butyrophilin 1A1	Q13410	696	BTN1A1	Human	RFU	Protein	0.181224	NO	0.0526174	NO	99.489	NO	99.706	NO		9
BY55_seq.17677.47	2174	seq.17677.47	17677-47	BY55_2174	3	SL014680	CD160 antigen	BY55	O95971	11126	CD160	Human	RFU	Protein	1.57919	YES		NO				NO	FAIL_WashU_C1	9
BZW2_seq.23659.2	4094	seq.23659.2	23659-2	BZW2_4094	3	SL023348	Basic leucine zipper and W2 domain-containing protein 2	BZW2	Q9Y6E2	28969	BZW2	Human	RFU	Protein	0.066555	NO	0.0422478	NO	97.518	NO	97.792	NO		B
c.Jun_seq.10356.21	61	seq.10356.21	10356-21	c.Jun_61	3	SL000455	Transcription factor AP-1	c-Jun	P05412	3725	JUN	Human	RFU	Protein	0.0755451	NO	0.069459	NO	94.672	NO	95.143	NO		C
c.Myc_seq.10362.35	63	seq.10362.35	10362-35	c.Myc_63	3	SL002565	Myc proto-oncogene protein	c-Myc	P01106	4609	MYC	Human	RFU	Protein	0.102391	NO	0.0510086	NO	97.664	NO	98.308	NO		C
c.Raf_seq.10001.7	2	seq.10001.7	10001-7	c.Raf_2	3	SL002564	RAF proto-oncogene serine/threonine-protein kinase	c-Raf	P04049	5894	RAF1	Human	RFU	Protein	0.231226	NO	0.0299716	NO	97.08	NO	97.572	NO		A
C1.Esterase.Inhibitor_seq.13710.6	1423	seq.13710.6	13710-6	C1.Esterase.Inhibitor_1423	3	SL000308	Plasma protease C1 inhibitor	C1-Esterase Inhibitor	P05155	710	SERPING1	Human	RFU	Protein	0.21142	NO	0.062876	NO	98.248	NO	98.749	NO		3
C1.Esterase.Inhibitor_seq.4479.14	5374	seq.4479.14	4479-14	C1.Esterase.Inhibitor_5374	2	SL000308	Plasma protease C1 inhibitor	C1-Esterase Inhibitor	P05155	710	SERPING1	Human	RFU	Protein	0.159872	NO	0.0374367	NO	98.029	NO	98.455	NO		1
C16L2_seq.6915.2	6217	seq.6915.2	6915-2	C16L2_6217	3	SL012555	CD164 sialomucin-like 2 protein	C16L2	Q6UWJ8	388611	CD164L2	Human	RFU	Protein	0.246357	NO	0.189101	YES				NO	FAIL_WashU_C2	9
C19L1_seq.23686.44	4116	seq.23686.44	23686-44	C19L1_4116	3	SL023271	CWF19-like protein 1	C19L1	Q69YN2	55280	CWF19L1	Human	RFU	Protein	0.053246	NO	0.0265409	NO	99.343	NO	99.706	NO		C
C1D_seq.7821.6	6503	seq.7821.6	7821-6	C1D_6503	3	SL018244	Nuclear nucleic acid-binding protein C1D	C1D	Q13901	10438	C1D	Human	RFU	Protein	0.0743245	NO	0.0234436	NO	94.964	NO	95.291	NO		C
C1GLC_seq.5735.54	5843	seq.5735.54	5735-54	C1GLC_5843	3	SL017110	C1GALT1-specific chaperone 1	C1GLC	Q96EU7	29071	C1GALT1C1	Human	RFU	Protein	0.102747	NO	0.0466005	NO	97.226	NO	97.572	NO		3
C1GLT.C1GLC.Complex_seq.21734.36	3377	seq.21734.36	21734-36	C1GLT.C1GLC.Complex_3377	3	SL022703	C1GLT/C1GLC Complex	C1GLT/C1GLC Complex	Q9NS00|Q96EU7	56913|29071	C1GALT1|C1GALT1C1	Human	RFU	Protein	0.0536942	NO	0.0204369	NO	97.591	NO	97.792	NO		A
C1q_seq.2753.2	4733	seq.2753.2	2753-2	C1q_4733	2	SL000309	Complement C1q subcomponent	C1q	P02745|P02746|P02747	712|713|714	C1QA|C1QB|C1QC	Human	RFU	Protein	0.0999151	NO	0.0469865	NO	96.496	NO	96.542	NO		B
C1QBP_seq.4967.1	5511	seq.4967.1	4967-1	C1QBP_5511	1	SL008177	Complement component 1 Q subcomponent-binding protein, mitochondrial	C1QBP	Q07021	708	C1QBP	Human	RFU	Protein	0.348469	NO	0.0531038	NO	98.029	NO	98.381	NO		6
C1QC_seq.14100.63	1576	seq.14100.63	14100-63	C1QC_1576	3	SL007929	Complement C1q subcomponent subunit C	C1QC	P02747	714	C1QC	Human	RFU	Protein	0.184854	NO	0.0346219	NO	96.496	NO	97.057	NO		B
C1QL2_seq.15670.15	1912	seq.15670.15	15670-15	C1QL2_1912	3	SL017430	Complement C1q-like protein 2	C1QL2	Q7Z5L3	165257	C1QL2	Human	RFU	Protein	0.0786687	NO	0.068627	NO	97.372	NO	97.572	NO		5
C1QL2_seq.6423.66	6075	seq.6423.66	6423-66	C1QL2_6075	3	SL017430	Complement C1q-like protein 2	C1QL2	Q7Z5L3	165257	C1QL2	Human	RFU	Protein	0.0877354	NO	0.0588301	NO	99.27	NO	99.338	NO		1
C1QL3_seq.21707.15	3357	seq.21707.15	21707-15	C1QL3_3357	3	SL018449	Complement C1q-like protein 3	C1QL3	Q5VWW1	389941	C1QL3	Human	RFU	Protein	0.0976035	NO	0.0341972	NO	98.54	NO	98.823	NO		A
C1QL4_seq.7132.55	6330	seq.7132.55	7132-55	C1QL4_6330	3	SL012659	Complement C1q-like protein 4	C1QL4	Q86Z23	338761	C1QL4	Human	RFU	Protein	0.0595353	NO	0.0447836	NO	96.934	NO	97.498	NO		C
C1QR1_seq.11200.52	412	seq.11200.52	11200-52	C1QR1_412	3	SL007696	Complement component C1q receptor	C1QR1	Q9NPY3	22918	CD93	Human	RFU	Protein	0.112901	NO	0.0525831	NO	98.321	NO	98.675	NO		6
C1QR1_seq.14136.234	1606	seq.14136.234	14136-234	C1QR1_1606	3	SL007696	Complement component C1q receptor	C1QR1	Q9NPY3	22918	CD93	Human	RFU	Protein	0.0509016	NO	0.0279209	NO	98.467	NO	98.675	NO		1
C1QRF_seq.6404.20	6058	seq.6404.20	6404-20	C1QRF_6058	3	SL012386	C1q-related factor	C1QRF	O75973	10882	C1QL1	Human	RFU	Protein	0.0800402	NO	0.0311171	NO	98.029	NO	98.381	NO		A
C1QT1_seq.6304.8	6005	seq.6304.8	6304-8	C1QT1_6005	3	SL012815	Complement C1q tumor necrosis factor-related protein 1	C1QT1	Q9BXJ1	114897	C1QTNF1	Human	RFU	Protein	0.0840604	NO	0.0304769	NO	98.394	NO	98.602	NO		2
C1QT3_seq.7251.64	6412	seq.7251.64	7251-64	C1QT3_6412	3	SL012818	Complement C1q tumor necrosis factor-related protein 3	C1QT3	Q9BXJ4	114899	C1QTNF3	Human	RFU	Protein	0.100818	NO	0.0523139	NO	99.051	NO	99.043	NO		A
C1QT4_seq.21567.214	3303	seq.21567.214	21567-214	C1QT4_3303	3	SL012817	Complement C1q tumor necrosis factor-related protein 4	C1QT4	Q9BXJ3	114900	C1QTNF4	Human	RFU	Protein	0.0840186	NO	0.0419857	NO	99.197	NO	99.338	NO		A
C1QT4_seq.23200.25	3834	seq.23200.25	23200-25	C1QT4_3834	3	SL012817	Complement C1q tumor necrosis factor-related protein 4	C1QT4	Q9BXJ3	114900	C1QTNF4	Human	RFU	Protein	0.194384	NO	0.0468698	NO	98.54	NO	98.97	NO		A
C1QT4_seq.25964.12	4651	seq.25964.12	25964-12	C1QT4_4651	3	SL012817	Complement C1q tumor necrosis factor-related protein 4	C1QT4	Q9BXJ3	114900	C1QTNF4	Human	RFU	Protein	0.0871815	NO	0.0310459	NO	97.956	NO	98.308	NO		A
C1QTNF5_seq.7810.20	6496	seq.7810.20	7810-20	C1QTNF5_6496	3	SL005573	Complement C1q tumor necrosis factor-related protein 5	C1QTNF5	Q9BXJ0	114902	C1QTNF5	Human	RFU	Protein	0.164939	NO	0.0401202	NO	97.518	NO	98.234	NO		3
C1r_seq.3285.23	4965	seq.3285.23	3285-23	C1r_4965	2	SL000310	Complement C1r subcomponent	C1r	P00736	715	C1R	Human	RFU	Protein	0.117742	NO	0.0367092	NO	98.394	NO	98.675	NO		1
C1RL1_seq.9348.1	7291	seq.9348.1	9348-1	C1RL1_7291	3	SL010648	Complement C1r subcomponent-like protein	C1RL1	Q9NZP8	51279	C1RL	Human	RFU	Protein	0.199688	NO	0.052119	NO	98.029	NO	98.381	NO		1
C1s_seq.20203.45	2866	seq.20203.45	20203-45	C1s_2866	3	SL000311	Complement C1s subcomponent	C1s	P09871	716	C1S	Human	RFU	Protein	0.0513155	NO	0.0224004	NO	96.861	NO	97.057	NO		1
C1s_seq.8840.61	6980	seq.8840.61	8840-61	C1s_6980	3	SL000311	Complement C1s subcomponent	C1s	P09871	716	C1S	Human	RFU	Protein	0.039787	NO	0.0370536	NO	97.08	NO	97.204	NO		1
C1T9A_seq.16605.2	1970	seq.16605.2	16605-2	C1T9A_1970	3	SL017275	Complement C1q and tumor necrosis factor-related protein 9A	C1T9A	P0C862	338872	C1QTNF9	Human	RFU	Protein	0.0427192	NO	0.0353296	NO	96.204	NO	96.762	NO		9
C1T9A_seq.6019.12	5918	seq.6019.12	6019-12	C1T9A_5918	3	SL017275	Complement C1q and tumor necrosis factor-related protein 9A	C1T9A	P0C862	338872	C1QTNF9	Human	RFU	Protein	0.105646	NO	0.0416297	NO	94.526	NO	95.07	NO		9
C1TC_seq.12575.30	881	seq.12575.30	12575-30	C1TC_881	3	SL008027	C-1-tetrahydrofolate synthase, cytoplasmic	C1TC	P11586	4522	MTHFD1	Human	RFU	Protein	0.0501785	NO	0.028602	NO	92.92	NO	93.23	NO		A
C2_seq.3186.2	4930	seq.3186.2	3186-2	C2_4930	2	SL002525	Complement C2	C2	P06681	717	C2	Human	RFU	Protein	0.173655	NO	0.0574147	NO	97.737	NO	98.234	NO		1
C20orf77_seq.19126.4	2561	seq.19126.4	19126-4	C20orf77_2561	3	SL005717	Regulation of nuclear pre-mRNA domain-containing protein 1B	C20orf77	Q9NQG5	58490	RPRD1B	Human	RFU	Protein	0.192109	NO	0.064433	NO	98.613	NO	98.97	NO		B
C3_seq.2754.50	4734	seq.2754.50	2754-50	C3_4734	2	SL000312	Complement C3	C3	P01024	718	C3	Human	RFU	Protein	0.0624305	NO	0.0454494	NO	95.693	NO	95.732	NO		9
C34.gp41.HIV.Fragment_seq.4792.51	5453	seq.4792.51	4792-51	C34.gp41.HIV.Fragment_5453	2	SL016148	gp41 C34 peptide, HIV	C34 gp41 HIV Fragment	Q70626		env	HIV-1	RFU	Protein	0.118629	NO	0.062157	NO	98.467	NO	98.528	NO	No_Human
C3a_seq.4900.8	5478	seq.4900.8	4900-8	C3a_5478	1	SL000313	C3a anaphylatoxin	C3a	P01024	718	C3	Human	RFU	Protein	0.0620368	NO	0.039724	NO	91.241	NO	91.244	NO		1
C3adesArg_seq.2755.8	4735	seq.2755.8	2755-8	C3adesArg_4735	2	SL003220	C3a anaphylatoxin des Arginine	C3adesArg	P01024	718	C3	Human	RFU	Protein	0.0253992	NO	0.0424404	NO	98.248	NO	98.308	NO		9
C3b_seq.4480.59	5375	seq.4480.59	4480-59	C3b_5375	2	SL000314	Complement C3b	C3b	P01024	718	C3	Human	RFU	Protein	0.0796515	NO	0.0599751	NO	95.693	NO	95.806	NO		4
C3d_seq.5803.24	5874	seq.5803.24	5803-24	C3d_5874	3	SL003362	Complement C3d fragment	C3d	P01024	718	C3	Human	RFU	Protein	0.241086	NO	0.112033	NO	97.81	NO	98.087	NO		1
C4_seq.4481.34	5376	seq.4481.34	4481-34	C4_5376	2	SL000316	Complement C4	C4	P0C0L4|P0C0L5	720|100293534	C4A|C4B	Human	RFU	Protein	0.0924462	NO	0.0544365	NO	98.832	NO	98.896	NO		A
C43BP.PH.domain_seq.13535.2	1309	seq.13535.2	13535-2	C43BP.PH.domain_1309	3	SL025805	Collagen type IV alpha-3-binding protein:PH domain	C43BP:PH domain	Q9Y5P4	10087	CERT1	Human	RFU	Protein	0.119417	NO	0.0371337	NO	98.467	NO	98.749	NO		6
C43BP.START.domain_seq.13950.9	1473	seq.13950.9	13950-9	C43BP.START.domain_1473	3	SL025806	Collagen type IV alpha-3-binding protein:StAR-related lipid-transfer domain, isoform 2	C43BP:START domain	Q9Y5P4	10087	CERT1	Human	RFU	Protein	0.163873	NO	0.0434846	NO	96.861	NO	97.425	NO		3
C4a_seq.18821.9	2468	seq.18821.9	18821-9	C4a_2468	3	SL000317	C4a anaphylatoxin	C4a	P0C0L4|P0C0L5	720|100293534	C4A|C4B	Human	RFU	Protein	0.0483666	NO	0.038744	NO	97.445	NO	97.425	NO		A
C4b.binding.protein.alpha.chain_seq.9449.150	7338	seq.9449.150	9449-150	C4b.binding.protein.alpha.chain_7338	3	SL015989	C4b-binding protein alpha chain	C4b-binding protein alpha chain	P04003	722	C4BPA	Human	RFU	Protein	0.0895728	NO	0.0702516	NO	98.686	NO	98.823	NO		A
C4b.binding.protein.beta.chain_seq.7155.46	6349	seq.7155.46	7155-46	C4b.binding.protein.beta.chain_6349	3	SL015990	C4b-binding protein beta chain	C4b-binding protein beta chain	P20851	725	C4BPB	Human	RFU	Protein	0.232868	NO	0.176541	YES				NO	FAIL_WashU_C2	9
C4b_seq.2182.54	3426	seq.2182.54	2182-54	C4b_3426	1	SL000318	Complement C4b	C4b	P0C0L4|P0C0L5	720|100293534	C4A|C4B	Human	RFU	Protein	0.0731341	NO	0.0347295	NO	97.226	NO	97.351	NO		A
C5_seq.2381.52	4136	seq.2381.52	2381-52	C5_4136	4	SL000319	Complement C5	C5	P01031	727	C5	Human	RFU	Protein	0.244087	NO	0.0428558	NO	98.832	NO	99.043	NO		1
C56D1_seq.13377.3	1209	seq.13377.3	13377-3	C56D1_1209	3	SL020095	Cytochrome b561 domain-containing protein 1	C56D1	Q8N8Q1	284613	CYB561D1	Human	RFU	Protein	0.0542772	NO	0.0529487	NO	98.394	NO	98.749	NO		A
C5a_seq.2851.63	4786	seq.2851.63	2851-63	C5a_4786	3	SL000320	C5a anaphylatoxin	C5a	P01031	727	C5	Human	RFU	Protein	0.153048	NO	0.037747	NO	99.197	NO	99.338	NO		1
C5b..6.Complex_seq.4482.66	5377	seq.4482.66	4482-66	C5b..6.Complex_5377	2	SL000321	Complement C5b-C6 complex	C5b, 6 Complex	P01031|P13671	727|729	C5|C6	Human	RFU	Protein	0.158087	NO	0.0480867	NO	99.197	NO	99.485	NO		A
C6_seq.4127.75	5255	seq.4127.75	4127-75	C6_5255	1	SL000322	Complement component C6	C6	P13671	729	C6	Human	RFU	Protein	0.108562	NO	0.0391633	NO	99.416	NO	99.485	NO		A
C7_seq.13731.14	1439	seq.13731.14	13731-14	C7_1439	3	SL000323	Complement component C7	C7	P10643	730	C7	Human	RFU	Protein	0.0856474	NO	0.0344873	NO	97.226	NO	97.425	NO		1
C7_seq.2888.49	4803	seq.2888.49	2888-49	C7_4803	2	SL000323	Complement component C7	C7	P10643	730	C7	Human	RFU	Protein	0.257976	NO	0.052932	NO	98.905	NO	99.117	NO		1
C8_seq.2429.27	4190	seq.2429.27	2429-27	C8_4190	4	SL000324	Complement component C8	C8	P07357|P07358|P07360	731|732|733	C8A|C8B|C8G	Human	RFU	Protein	0.0983032	NO	0.0827696	NO	90.657	NO	91.391	NO		C
C9_seq.13722.105	1430	seq.13722.105	13722-105	C9_1430	3	SL000325	Complement component C9	C9	P02748	735	C9	Human	RFU	Protein	0.0567139	NO	0.045084	NO	98.029	NO	98.013	NO		1
C9_seq.3060.43	4891	seq.3060.43	3060-43	C9_4891	2	SL000325	Complement component C9	C9	P02748	735	C9	Human	RFU	Protein	0.0744845	NO	0.0421145	NO	97.226	NO	97.277	NO		1
C99L2_seq.10539.30	149	seq.10539.30	10539-30	C99L2_149	3	SL014293	CD99 antigen-like protein 2	C99L2	Q8TCZ2	83692	CD99L2	Human	RFU	Protein	0.116266	NO	0.0627236	NO	98.029	NO	98.602	NO		6
CA043_seq.6937.251	6234	seq.6937.251	6937-251	CA043_6234	3	SL017975	Uncharacterized protein C1orf43	CA043	Q9BWL3	25912	C1orf43	Human	RFU	Protein	0.0737529	NO	0.0546411	NO	98.759	NO	99.191	NO		C
CA050_seq.23261.27	3859	seq.23261.27	23261-27	CA050_3859	3	SL023272	Uncharacterized protein C1orf50	CA050	Q9BV19	79078	C1orf50	Human	RFU	Protein	0.0842105	NO	0.0740015	NO	97.445	NO	97.719	NO		C
CA056_seq.5744.12	5852	seq.5744.12	5744-12	CA056_5852	3	SL017113	Protein MENT	CA056	Q9BUN1	54964	MENT	Human	RFU	Protein	0.0635506	NO	0.0534008	NO	95.839	NO	96.174	NO		6
CA063_seq.9050.170	7120	seq.9050.170	9050-170	CA063_7120	3	SL018846	Arginine/serine-rich protein 1	CA063	Q9BUV0	57035	RSRP1	Human	RFU	Protein	0.217504	NO	0.026825	NO	96.861	NO	97.425	NO		C
CA080_seq.17347.80	2107	seq.17347.80	17347-80	CA080_2107	3	SL011281	Axin interactor, dorsalization-associated protein	CA080	Q96BJ3	64853	AIDA	Human	RFU	Protein	0.203141	NO	0.0462266	NO	98.832	NO	98.97	NO		3
CA11.protein_seq.15374.15	1751	seq.15374.15	15374-15	CA11.protein_1751	3	SL005611	Gastrokine-1	CA11 protein	Q9NS71	56287	GKN1	Human	RFU	Protein	0.0891553	NO	0.0937729	NO	96.496	NO	97.057	NO		9
CA115_seq.8366.19	6801	seq.8366.19	8366-19	CA115_6801	3	SL018486	Uncharacterized protein C1orf115	CA115	Q9H7X2	79762	C1orf115	Human	RFU	Protein	0.0684116	NO	0.0455242	NO	96.496	NO	96.983	NO		C
CA125_seq.15565.102	1859	seq.15565.102	15565-102	CA125_1859	3	SL000327	Mucin-16	CA125	Q8WXI7	94025	MUC16	Human	RFU	Protein	0.141531	NO	0.087165	NO	98.613	NO	98.749	NO		9
CA130_seq.14614.41	1670	seq.14614.41	14614-41	CA130_1670	3	SL008890	Noncompact myelin-associated protein	CA130	Q5T1S8	400746	NCMAP	Human	RFU	Protein	0.119791	NO	0.0501129	NO	98.321	NO	98.602	NO		A
CA162_seq.6896.3	6206	seq.6896.3	6896-3	CA162_6206	3	SL017990	Transmembrane protein C1orf162	CA162	Q8NEQ5	128346	C1orf162	Human	RFU	Protein	0.184849	NO	0.0418925	NO	96.058	NO	96.615	NO		C
CA185_seq.10667.78	215	seq.10667.78	10667-78	CA185_215	3	SL018036	Uncharacterized protein C1orf185	CA185	Q5T7R7	284546	C1orf185	Human	RFU	Protein	0.0552044	NO	0.0254497	NO	98.394	NO	98.675	NO		C
CA186_seq.8102.239	6700	seq.8102.239	8102-239	CA186_6700	3	SL018417	Uncharacterized protein C1orf186	CA186	Q6ZWK4	440712	RHEX	Human	RFU	Protein	0.0380917	NO	0.0326239	NO	97.81	NO	98.013	NO		A
CA198_seq.8035.6	6648	seq.8035.6	8035-6	CA198_6648	3	SL011295	Uncharacterized protein C1orf198	CA198	Q9H425	84886	C1orf198	Human	RFU	Protein	0.0662844	NO	0.0254072	NO	96.861	NO	97.057	NO		C
CA210_seq.8088.56	6689	seq.8088.56	8088-56	CA210_6689	3	SL018384	Type III endosome membrane protein TEMP	CA210	Q8IVY1	149466	C1orf210	Human	RFU	Protein	0.0857672	NO	0.0333301	NO	97.007	NO	97.572	NO		C
CA226_seq.7989.5	6614	seq.7989.5	7989-5	CA226_6614	3	SL018345	Uncharacterized protein C1orf226	CA226	A1L170	400793	C1orf226	Human	RFU	Protein	0.15674	NO	0.0463708	NO	86.496	NO	86.608	NO		A
CA2D3_seq.8885.6	7006	seq.8885.6	8885-6	CA2D3_7006	3	SL018710	Voltage-dependent calcium channel subunit alpha-2/delta-3	CA2D3	Q8IZS8	55799	CACNA2D3	Human	RFU	Protein	0.11695	NO	0.0270688	NO	98.394	NO	98.602	NO		A
CAB39_seq.17757.86	2221	seq.17757.86	17757-86	CAB39_2221	3	SL006798	Calcium-binding protein 39	CAB39	Q9Y376	51719	CAB39	Human	RFU	Protein	0.154142	NO	0.0488382	NO	98.321	NO	98.675	NO		A
CABL2_seq.7105.7	6311	seq.7105.7	7105-7	CABL2_6311	3	SL018130	CDK5 and ABL1 enzyme substrate 2	CABL2	Q9BTV7	81928	CABLES2	Human	RFU	Protein	0.0741918	NO	0.0634497	NO	97.737	NO	98.16	NO		B
CABP2_seq.24690.1	4324	seq.24690.1	24690-1	CABP2_4324	3	SL023584	Calcium-binding protein 2	CABP2	Q9NPB3	51475	CABP2	Human	RFU	Protein	0.303643	NO	0.0449829	NO	97.372	NO	97.866	NO		9
CABP5_seq.22445.2	3625	seq.22445.2	22445-2	CABP5_3625	3	SL022509	Calcium-binding protein 5	CABP5	Q9NP86	56344	CABP5	Human	RFU	Protein	0.159717	NO	0.0350002	NO	97.518	NO	97.94	NO		C
CABP7_seq.7104.71	6310	seq.7104.71	7104-71	CABP7_6310	3	SL018117	Calcium-binding protein 7	CABP7	Q86V35	164633	CABP7	Human	RFU	Protein	0.0508634	NO	0.0696034	NO	99.27	NO	99.411	NO		A
CABP8_seq.10933.107	315	seq.10933.107	10933-107	CABP8_315	3	SL018094	Calcium-binding protein 8	CABP8	Q9BXU9	83698	CALN1	Human	RFU	Protein	0.134859	NO	0.0387074	NO	96.715	NO	97.204	NO		C
CACB3_seq.24237.115	4165	seq.24237.115	24237-115	CACB3_4165	3	SL023232	Voltage-dependent L-type calcium channel subunit beta-3	CACB3	P54284	784	CACNB3	Human	RFU	Protein	0.268787	NO	0.0531549	NO	97.445	NO	97.94	NO		3
CACB4_seq.11130.158	366	seq.11130.158	11130-158	CACB4_366	3	SL019338	Voltage-dependent L-type calcium channel subunit beta-4	CACB4	O00305	785	CACNB4	Human	RFU	Protein	0.0777228	NO	0.0337994	NO	96.569	NO	96.983	NO		B
CaCC_seq.10496.11	122	seq.10496.11	10496-11	CaCC_122	3	SL009322	Calcium-activated chloride channel regulator 1	CaCC	A8K7I4	1179	CLCA1	Human	RFU	Protein	0.170925	NO	0.0525809	NO	98.175	NO	98.602	NO		B
CACO2_seq.12534.10	855	seq.12534.10	12534-10	CACO2_855	3	SL019796	Calcium-binding and coiled-coil domain-containing protein 2	CACO2	Q13137	10241	CALCOCO2	Human	RFU	Protein	0.0418386	NO	0.0239322	NO	97.737	NO	98.087	NO		3
CACP_seq.12637.7	919	seq.12637.7	12637-7	CACP_919	3	SL019832	Carnitine O-acetyltransferase	CACP	P43155	1384	CRAT	Human	RFU	Protein	0.0366476	NO	0.0317288	NO	96.204	NO	96.615	NO		C
CAD10_seq.20529.7	2954	seq.20529.7	20529-7	CAD10_2954	3	SL007799	Cadherin-10	CAD10	Q9Y6N8	1008	CDH10	Human	RFU	Protein	0.0781055	NO	0.0394795	NO	94.964	NO	95.217	NO		B
CAD13_seq.21693.14	3349	seq.21693.14	21693-14	CAD13_3349	3	SL007294	Cadherin-13	CAD13	P55290	1012	CDH13	Human	RFU	Protein	0.733134	YES		NO				NO	FAIL_WashU_C1	A
CAD15.CD_seq.11215.6	423	seq.11215.6	11215-6	CAD15.CD_423	3	SL025808	Cadherin-15:Cytoplasmic domain	CAD15:CD	P55291	1013	CDH15	Human	RFU	Protein	0.047412	NO	0.0217479	NO	94.161	NO	94.334	NO		3
CAD15.ECD_seq.5410.53	5695	seq.5410.53	5410-53	CAD15.ECD_5695	3	SL025807	Cadherin-15:Extracellular domain	CAD15:ECD	P55291	1013	CDH15	Human	RFU	Protein	0.144281	NO	0.138443	NO	97.81	NO	98.455	NO		9
CAD17_seq.16613.3	1976	seq.16613.3	16613-3	CAD17_1976	3	SL008898	Cadherin-17	CAD17	Q12864	1015	CDH17	Human	RFU	Protein	0.0958545	NO	0.0423664	NO	98.175	NO	98.308	NO		3
CAD20_seq.21679.16	3341	seq.21679.16	21679-16	CAD20_3341	3	SL007676	Cadherin-20	CAD20	Q9HBT6	28316	CDH20	Human	RFU	Protein	0.0325581	NO	0.0539634	NO	97.08	NO	97.572	NO		C
CAD23_seq.25272.17	4536	seq.25272.17	25272-17	CAD23_4536	3	SL023593	Cadherin-23	CAD23	Q9H251	64072	CDH23	Human	RFU	Protein	0.0476887	NO	0.0829104	NO	99.416	NO	99.706	NO		3
CADH4_seq.20589.5	3000	seq.20589.5	20589-5	CADH4_3000	3	SL007293	Cadherin-4	CADH4	P55283	1002	CDH4	Human	RFU	Protein	0.0969609	NO	0.0602443	NO	97.445	NO	97.645	NO		9
CADH7_seq.7959.34	6598	seq.7959.34	7959-34	CADH7_6598	3	SL007764	Cadherin-7	CADH7	Q9ULB5	1005	CDH7	Human	RFU	Protein	0.210436	NO	0.0486702	NO	98.248	NO	98.675	NO		A
Cadherin.11.CD_seq.7763.25	6462	seq.7763.25	7763-25	Cadherin.11.CD_6462	3	SL025809	Cadherin-11:Cytoplasmic domain	Cadherin-11:CD	P55287	1009	CDH11	Human	RFU	Protein	0.0544776	NO	0.0467009	NO	98.467	NO	98.896	NO		C
Cadherin.11.ECD_seq.16305.10	1943	seq.16305.10	16305-10	Cadherin.11.ECD_1943	3	SL025810	Cadherin-11:Extracellular domain	Cadherin-11:ECD	P55287	1009	CDH11	Human	RFU	Protein	0.211221	NO	0.0762635	NO	98.102	NO	98.308	NO		C
Cadherin.11.ECD_seq.9604.14	7417	seq.9604.14	9604-14	Cadherin.11.ECD_7417	3	SL025810	Cadherin-11:Extracellular domain	Cadherin-11:ECD	P55287	1009	CDH11	Human	RFU	Protein	0.0695773	NO	0.0675828	NO	98.832	NO	99.043	NO		A
Cadherin.12.CD_seq.8329.166	6779	seq.8329.166	8329-166	Cadherin.12.CD_6779	3	SL025811	Cadherin-12:Cytoplasmic domain	Cadherin-12:CD	P55289	1010	CDH12	Human	RFU	Protein	0.0692259	NO	0.032771	NO	96.35	NO	96.836	NO		C
Cadherin.12.ECD_seq.19388.2	2716	seq.19388.2	19388-2	Cadherin.12.ECD_2716	3	SL025812	Cadherin-12:Extracellular domain	Cadherin-12:ECD	P55289	1010	CDH12	Human	RFU	Protein	0.059583	NO	0.0637405	NO	98.54	NO	98.749	NO		A
Cadherin.2_seq.3797.1	5186	seq.3797.1	3797-1	Cadherin.2_5186	1	SL000638	Cadherin-2	Cadherin-2	P19022	1000	CDH2	Human	RFU	Protein	0.214305	NO	0.157418	YES				NO	FAIL_WashU_C2	9
Cadherin.5_seq.2819.23	4765	seq.2819.23	2819-23	Cadherin.5_4765	2	SL002081	Cadherin-5	Cadherin-5	P33151	1003	CDH5	Human	RFU	Protein	0.0864693	NO	0.0507289	NO	97.956	NO	98.381	NO		2
Cadherin.6_seq.16312.45	1947	seq.16312.45	16312-45	Cadherin.6_1947	3	SL004865	Cadherin-6	Cadherin-6	P55285	1004	CDH6	Human	RFU	Protein	0.114179	NO	0.132919	NO	96.569	NO	96.762	NO		9
Cadherin.6_seq.3591.51	5125	seq.3591.51	3591-51	Cadherin.6_5125	3	SL004865	Cadherin-6	Cadherin-6	P55285	1004	CDH6	Human	RFU	Protein	0.246272	NO	0.128344	NO	96.277	NO	96.836	NO		9
Cadherin.8_seq.16021.30	1922	seq.16021.30	16021-30	Cadherin.8_1922	3	SL006909	Cadherin-8	Cadherin-8	P55286	1006	CDH8	Human	RFU	Protein	0.293706	NO	0.301085	YES				NO	FAIL_WashU_C2	C
Cadherin.E_seq.14759.149	1708	seq.14759.149	14759-149	Cadherin.E_1708	3	SL000055	Cadherin-1	Cadherin E	P12830	999	CDH1	Human	RFU	Protein	0.133893	NO	0.113907	NO	98.248	NO	98.675	NO		6
Cadherin.E_seq.18429.10	2457	seq.18429.10	18429-10	Cadherin.E_2457	3	SL000055	Cadherin-1	Cadherin E	P12830	999	CDH1	Human	RFU	Protein	0.0707671	NO	0.0487224	NO	97.664	NO	97.866	NO		9
Cadherin.E_seq.2501.51	4419	seq.2501.51	2501-51	Cadherin.E_4419	3	SL000055	Cadherin-1	Cadherin E	P12830	999	CDH1	Human	RFU	Protein	0.0642345	NO	0.0288776	NO	99.124	NO	99.338	NO		3
CAH11_seq.8859.51	6991	seq.8859.51	8859-51	CAH11_6991	3	SL012383	Carbonic anhydrase-related protein 11	CAH11	O75493	770	CA11	Human	RFU	Protein	0.231381	NO	0.0727267	NO	99.051	NO	99.264	NO		1
CALB2_seq.16803.4	2004	seq.16803.4	16803-4	CALB2_2004	3	SL008657	Calretinin	CALB2	P22676	794	CALB2	Human	RFU	Protein	0.215949	NO	0.0458877	NO	97.956	NO	98.013	NO		1
Calbindin.D28_seq.9918.23	7549	seq.9918.23	9918-23	Calbindin.D28_7549	3	SL003641	Calbindin	Calbindin D28	P05937	793	CALB1	Human	RFU	Protein	0.0668616	NO	0.0402353	NO	98.759	NO	98.896	NO		7
CALCB_seq.17170.15	2074	seq.17170.15	17170-15	CALCB_2074	3	SL011502	Calcitonin gene-related peptide 2	CALCB	P10092	797	CALCB	Human	RFU	Protein	0.184381	NO	0.0292473	NO	97.956	NO	98.528	NO		1
Calcineurin.B.a_seq.15545.13	1851	seq.15545.13	15545-13	Calcineurin.B.a_1851	3	SL004720	Calcineurin subunit B type 1	Calcineurin B a	P63098	5534	PPP3R1	Human	RFU	Protein	0.0452992	NO	0.0334918	NO	99.051	NO	99.117	NO		1
Calcineurin_seq.4903.72	5479	seq.4903.72	4903-72	Calcineurin_5479	1	SL003657	Calcineurin	Calcineurin	Q08209|P63098	5530|5534	PPP3CA|PPP3R1	Human	RFU	Protein	0.218314	NO	0.0367542	NO	99.416	NO	99.411	NO		A
CALCR_seq.20542.47	2967	seq.20542.47	20542-47	CALCR_2967	3	SL007189	Calcitonin receptor	CALCR	P30988	799	CALCR	Human	RFU	Protein	0.0721999	NO	0.0423758	NO	97.518	NO	98.087	NO		B
Calcyphosin_seq.21143.10	3107	seq.21143.10	21143-10	Calcyphosin_3107	3	SL007872	Calcyphosin	Calcyphosin	Q13938	828	CAPS	Human	RFU	Protein	0.0456898	NO	0.0441365	NO	98.686	NO	98.896	NO		1
Caldesmon_seq.25273.80	4537	seq.25273.80	25273-80	Caldesmon_4537	3	SL004895	Caldesmon	Caldesmon	Q05682	800	CALD1	Human	RFU	Protein	0.361859	NO	0.0839605	NO	98.54	NO	98.675	NO		A
Calgranulin.A_seq.24217.2	4158	seq.24217.2	24217-2	Calgranulin.A_4158	3	SL004476	Calgranulin A	Calgranulin A	P05109	6279	S100A8	Human	RFU	Protein	0.073673	NO	0.0439909	NO	92.555	NO	93.083	NO		C
Calgranulin.A_seq.25216.8	4496	seq.25216.8	25216-8	Calgranulin.A_4496	3	SL004476	Calgranulin A	Calgranulin A	P05109	6279	S100A8	Human	RFU	Protein	0.197292	NO	0.039265	NO	97.007	NO	97.277	NO		C
calgranulin.B_seq.5339.49	5670	seq.5339.49	5339-49	calgranulin.B_5670	3	SL004477	Protein S100-A9	calgranulin B	P06702	6280	S100A9	Human	RFU	Protein	0.0927714	NO	0.0414829	NO	99.489	NO	99.558	NO		C
calgranulin.B_seq.7812.11	6497	seq.7812.11	7812-11	calgranulin.B_6497	3	SL004477	Protein S100-A9	calgranulin B	P06702	6280	S100A9	Human	RFU	Protein	0.191825	NO	0.0601623	NO	97.153	NO	97.572	NO		B
Calnexin_seq.8834.58	6976	seq.8834.58	8834-58	Calnexin_6976	3	SL004576	Calnexin	Calnexin	P27824	821	CANX	Human	RFU	Protein	0.140687	NO	0.0307212	NO	97.153	NO	97.719	NO		C
Calpactin.I.light.chain_seq.15318.75	1726	seq.15318.75	15318-75	Calpactin.I.light.chain_1726	3	SL004212	Protein S100-A10	Calpactin I light chain	P60903	6281	S100A10	Human	RFU	Protein	0.0610344	NO	0.0333612	NO	95.401	NO	95.806	NO		B
Calpain.I_seq.2668.70	4693	seq.2668.70	2668-70	Calpain.I_4693	2	SL000337	Calpain I	Calpain I	P07384|P04632	823|826	CAPN1|CAPNS1	Human	RFU	Protein	0.0711917	NO	0.0409586	NO	97.81	NO	98.087	NO		A
Calpastatin_seq.3026.5	4865	seq.3026.5	3026-5	Calpastatin_4865	2	SL000338	Calpastatin	Calpastatin	P20810	831	CAST	Human	RFU	Protein	0.0640365	NO	0.0235532	NO	97.591	NO	97.792	NO		A
Calponin.1_seq.15566.10	1860	seq.15566.10	15566-10	Calponin.1_1860	3	SL004911	Calponin-1	Calponin-1	P51911	1264	CNN1	Human	RFU	Protein	0.031358	NO	0.0315148	NO	95.912	NO	96.1	NO		A
calreticulin_seq.5264.65	5657	seq.5264.65	5264-65	calreticulin_5657	3	SL003520	Calreticulin	calreticulin	P27797	811	CALR	Human	RFU	Protein	0.154159	NO	0.146859	NO	94.307	NO	94.849	NO		C
CALY_seq.8924.55	7032	seq.8924.55	8924-55	CALY_7032	3	SL018108	Neuron-specific vesicular protein calcyon	CALY	Q9NYX4	50632	CALY	Human	RFU	Protein	0.24313	NO	0.0588077	NO	99.343	NO	99.485	NO		1
CAMK1_seq.3592.4	5126	seq.3592.4	3592-4	CAMK1_5126	3	SL010489	Calcium/calmodulin-dependent protein kinase type 1	CAMK1	Q14012	8536	CAMK1	Human	RFU	Protein	0.0511039	NO	0.0620326	NO	96.35	NO	96.762	NO		C
CAMK1D_seq.3418.12	5049	seq.3418.12	3418-12	CAMK1D_5049	2	SL010490	Calcium/calmodulin-dependent protein kinase type 1D	CAMK1D	Q8IU85	57118	CAMK1D	Human	RFU	Protein	0.117501	NO	0.0567341	NO	96.131	NO	96.615	NO		C
CAMK2A_seq.3350.53	5008	seq.3350.53	3350-53	CAMK2A_5008	2	SL010491	Calcium/calmodulin-dependent protein kinase type II subunit alpha	CAMK2A	Q9UQM7	815	CAMK2A	Human	RFU	Protein	0.113084	NO	0.0324333	NO	95.766	NO	96.1	NO		C
CAMK2B_seq.3351.1	5009	seq.3351.1	3351-1	CAMK2B_5009	1	SL010492	Calcium/calmodulin-dependent protein kinase type II subunit beta	CAMK2B	Q13554	816	CAMK2B	Human	RFU	Protein	0.243885	NO	0.0480829	NO	97.737	NO	98.087	NO		A
CAMK2D_seq.3419.49	5050	seq.3419.49	3419-49	CAMK2D_5050	2	SL010493	Calcium/calmodulin-dependent protein kinase type II subunit delta	CAMK2D	Q13557	817	CAMK2D	Human	RFU	Protein	0.278407	NO	0.068297	NO	97.226	NO	97.645	NO		B
CaMKK.alpha_seq.18860.2	2482	seq.18860.2	18860-2	CaMKK.alpha_2482	3	SL004938	Calcium/calmodulin-dependent protein kinase kinase 1	CaMKK alpha	Q8N5S9	84254	CAMKK1	Human	RFU	Protein	0.173905	NO	0.0327154	NO	98.102	NO	98.675	NO		9
CAMLG_seq.21140.19	3105	seq.21140.19	21140-19	CAMLG_3105	3	SL021972	Calcium signal-modulating cyclophilin ligand	CAMLG	P49069	819	CAMLG	Human	RFU	Protein	0.063521	NO	0.0402375	NO	98.102	NO	98.234	NO		3
cAMP.regulated.phosphoprotein.21_seq.12860.7	1077	seq.12860.7	12860-7	cAMP.regulated.phosphoprotein.21_1077	3	SL006617	cAMP-regulated phosphoprotein 21	cAMP-regulated phosphoprotein 21	Q9UBL0	10777	ARPP21	Human	RFU	Protein	0.038119	NO	0.0329735	NO	96.131	NO	96.762	NO		C
CAN13_seq.24915.123	4372	seq.24915.123	24915-123	CAN13_4372	3	SL023617	Calpain-13	CAN13	Q6MZZ7	92291	CAPN13	Human	RFU	Protein	0.0700649	NO	0.0681728	NO	98.467	NO	98.528	NO		B
CAN2_seq.14684.17	1691	seq.14684.17	14684-17	CAN2_1691	3	SL011179	Calpain-2 catalytic subunit	CAN2	P17655	824	CAPN2	Human	RFU	Protein	0.0775903	NO	0.0419706	NO	98.759	NO	98.97	NO		A
CAN3_seq.12385.4	750	seq.12385.4	12385-4	CAN3_750	3	SL006471	Calpain-3	CAN3	P20807	825	CAPN3	Human	RFU	Protein	0.129564	NO	0.0700831	NO	97.153	NO	97.719	NO		9
CAN9_seq.20173.39	2855	seq.20173.39	20173-39	CAN9_2855	3	SL021143	Calpain-9	CAN9	O14815	10753	CAPN9	Human	RFU	Protein	0.118823	NO	0.0652201	NO	98.394	NO	98.675	NO		A
CANB2_seq.18866.8	2485	seq.18866.8	18866-8	CANB2_2485	3	SL021140	Calcineurin subunit B type 2	CANB2	Q96LZ3	5535	PPP3R2	Human	RFU	Protein	0.101071	NO	0.0745497	NO	97.81	NO	98.234	NO		C
Cancer.testis.antigen.1B_seq.23586.32	4047	seq.23586.32	23586-32	Cancer.testis.antigen.1B_4047	3	SL004478	Cancer/testis antigen 1B	Cancer/testis antigen 1B	P78358	1485	CTAG1A	Human	RFU	Protein	0.196523	NO	0.0373588	NO	99.708	NO	99.853	NO		9
CAND1_seq.13937.75	1463	seq.13937.75	13937-75	CAND1_1463	3	SL008246	Cullin-associated NEDD8-dissociated protein 1	CAND1	Q86VP6	55832	CAND1	Human	RFU	Protein	0.158557	NO	0.0516554	NO	100	NO	100	NO		B
CANT1_seq.6480.1	6111	seq.6480.1	6480-1	CANT1_6111	3	SL007555	Soluble calcium-activated nucleotidase 1	CANT1	Q8WVQ1	124583	CANT1	Human	RFU	Protein	0.157636	NO	0.0390994	NO	97.81	NO	98.087	NO		1
CAP.1_seq.12034.28	713	seq.12034.28	12034-28	CAP.1_713	3	SL004613	Adenylyl cyclase-associated protein 1	CAP 1	Q01518	10487	CAP1	Human	RFU	Protein	2.88562	YES		NO				NO	FAIL_WashU_C1	C
CAPG_seq.4968.50	5512	seq.4968.50	4968-50	CAPG_5512	1	SL008099	Macrophage-capping protein	CAPG	P40121	822	CAPG	Human	RFU	Protein	0.513361	YES		NO				NO	FAIL_WashU_C1	6
CAPS2_seq.25099.4	4468	seq.25099.4	25099-4	CAPS2_4468	3	SL023615	Calcium-dependent secretion activator 2	CAPS2	Q86UW7	93664	CADPS2	Human	RFU	Protein	0.0354128	NO	0.0283864	NO	96.642	NO	97.057	NO		B
CAPSL_seq.13688.2	1407	seq.13688.2	13688-2	CAPSL_1407	3	SL020217	Calcyphosin-like protein	CAPSL	Q8WWF8	133690	CAPSL	Human	RFU	Protein	0.17205	NO	0.0214777	NO	97.664	NO	98.087	NO		C
CAPZB_seq.23557.110	4026	seq.23557.110	23557-110	CAPZB_4026	3	SL008642	F-actin-capping protein subunit beta	CAPZB	P47756	832	CAPZB	Human	RFU	Protein	0.238841	NO	0.033213	NO	96.934	NO	97.645	NO		C
CAR17_seq.18267.74	2362	seq.18267.74	18267-74	CAR17_2362	3	SL020939	Caspase recruitment domain-containing protein 17	CAR17	Q5XLA6	440068	CARD17	Human	RFU	Protein	0.0891059	NO	0.0392066	NO	93.796	NO	94.408	NO		C
Carbohydrate.sulfotransferase.9_seq.11646.4	638	seq.11646.4	11646-4	Carbohydrate.sulfotransferase.9_638	3	SL005434	Carbohydrate sulfotransferase 9	Carbohydrate sulfotransferase 9	Q7L1S5	83539	CHST9	Human	RFU	Protein	0.0932786	NO	0.0442565	NO	97.226	NO	97.645	NO		C
Carbonic.anhydrase.6_seq.13747.9	1452	seq.13747.9	13747-9	Carbonic.anhydrase.6_1452	3	SL010288	Carbonic anhydrase 6	Carbonic anhydrase 6	P23280	765	CA6	Human	RFU	Protein	0.0538476	NO	0.0281917	NO	95.474	NO	95.659	NO		3
Carbonic.anhydrase.6_seq.3352.80	5010	seq.3352.80	3352-80	Carbonic.anhydrase.6_5010	3	SL010288	Carbonic anhydrase 6	Carbonic anhydrase 6	P23280	765	CA6	Human	RFU	Protein	0.094362	NO	0.0512997	NO	96.569	NO	96.762	NO		3
Carbonic.anhydrase.9_seq.3798.71	5187	seq.3798.71	3798-71	Carbonic.anhydrase.9_5187	1	SL005508	Carbonic anhydrase 9	Carbonic anhydrase 9	Q16790	768	CA9	Human	RFU	Protein	0.107829	NO	0.0502379	NO	95.985	NO	96.247	NO		9
Carbonic.anhydrase.I_seq.4969.2	5513	seq.4969.2	4969-2	Carbonic.anhydrase.I_5513	1	SL004866	Carbonic anhydrase 1	Carbonic anhydrase I	P00915	759	CA1	Human	RFU	Protein	0.158958	NO	0.0346275	NO	93.942	NO	93.966	NO		1
carbonic.anhydrase.II_seq.4970.55	5514	seq.4970.55	4970-55	carbonic.anhydrase.II_5514	1	SL000339	Carbonic anhydrase 2	carbonic anhydrase II	P00918	760	CA2	Human	RFU	Protein	0.0890553	NO	0.0375003	NO	98.394	NO	98.675	NO		9
Carbonic.anhydrase.III_seq.3799.11	5188	seq.3799.11	3799-11	Carbonic.anhydrase.III_5188	2	SL004867	Carbonic anhydrase 3	Carbonic anhydrase III	P07451	761	CA3	Human	RFU	Protein	0.104425	NO	0.0445557	NO	96.131	NO	96.247	NO		1
Carbonic.Anhydrase.IV_seq.14069.61	1552	seq.14069.61	14069-61	Carbonic.Anhydrase.IV_1552	3	SL010369	Carbonic anhydrase 4	Carbonic Anhydrase IV	P22748	762	CA4	Human	RFU	Protein	0.0501314	NO	0.0390144	NO	94.818	NO	95.585	NO		9
Carbonic.Anhydrase.IV_seq.3177.49	4924	seq.3177.49	3177-49	Carbonic.Anhydrase.IV_4924	2	SL010369	Carbonic anhydrase 4	Carbonic Anhydrase IV	P22748	762	CA4	Human	RFU	Protein	0.138844	NO	0.0490439	NO	98.978	NO	99.191	NO		1
Carbonic.Anhydrase.VA_seq.8791.151	6948	seq.8791.151	8791-151	Carbonic.Anhydrase.VA_6948	3	SL010448	Carbonic anhydrase 5A, mitochondrial	Carbonic Anhydrase VA	P35218	763	CA5A	Human	RFU	Protein	0.0580001	NO	0.0338635	NO	97.883	NO	98.234	NO		9
Carbonic.Anhydrase.VB_seq.17673.34	2171	seq.17673.34	17673-34	Carbonic.Anhydrase.VB_2171	3	SL011748	Carbonic anhydrase 5B, mitochondrial	Carbonic Anhydrase VB	Q9Y2D0	11238	CA5B	Human	RFU	Protein	0.141979	NO	0.05229	NO	99.124	NO	99.485	NO		C
Carbonic.anhydrase.VII_seq.3356.50	5011	seq.3356.50	3356-50	Carbonic.anhydrase.VII_5011	1	SL004868	Carbonic anhydrase 7	Carbonic anhydrase VII	P43166	766	CA7	Human	RFU	Protein	0.231333	NO	0.0357083	NO	97.299	NO	97.94	NO		9
Carbonic.Anhydrase.VIII_seq.11390.24	529	seq.11390.24	11390-24	Carbonic.Anhydrase.VIII_529	3	SL004870	Carbonic anhydrase-related protein	Carbonic Anhydrase VIII	P35219	767	CA8	Human	RFU	Protein	0.308269	NO	0.0451098	NO	95.839	NO	96.394	NO		9
Carbonic.Anhydrase.X_seq.13666.222	1392	seq.13666.222	13666-222	Carbonic.Anhydrase.X_1392	3	SL010449	Carbonic anhydrase-related protein 10	Carbonic Anhydrase X	Q9NS85	56934	CA10	Human	RFU	Protein	0.0673771	NO	0.0239736	NO	98.978	NO	99.191	NO		A
Carbonic.Anhydrase.X_seq.3289.19	4966	seq.3289.19	3289-19	Carbonic.Anhydrase.X_4966	2	SL010449	Carbonic anhydrase-related protein 10	Carbonic Anhydrase X	Q9NS85	56934	CA10	Human	RFU	Protein	0.0799623	NO	0.025053	NO	98.613	NO	98.896	NO		A
Carbonic.Anhydrase.XII_seq.19347.37	2695	seq.19347.37	19347-37	Carbonic.Anhydrase.XII_2695	3	SL010370	Carbonic anhydrase 12	Carbonic Anhydrase XII	O43570	771	CA12	Human	RFU	Protein	0.140393	NO	0.0317991	NO	98.321	NO	98.749	NO		1
Carbonic.anhydrase.XIII_seq.3420.21	5051	seq.3420.21	3420-21	Carbonic.anhydrase.XIII_5051	2	SL004869	Carbonic anhydrase 13	Carbonic anhydrase XIII	Q8N1Q1	377677	CA13	Human	RFU	Protein	0.154568	NO	0.0372722	NO	98.321	NO	98.749	NO		9
Carbonyl.reductase.3_seq.14091.42	1569	seq.14091.42	14091-42	Carbonyl.reductase.3_1569	3	SL005371	Carbonyl reductase [NADPH] 3	Carbonyl reductase 3	O75828	874	CBR3	Human	RFU	Protein	0.0885028	NO	0.035673	NO	97.81	NO	97.94	NO		B
carboxylesterase..liver_seq.15487.164	1818	seq.15487.164	15487-164	carboxylesterase..liver_1818	3	SL006149	Liver carboxylesterase 1	carboxylesterase, liver	P23141	1066	CES1	Human	RFU	Protein	0.124274	NO	0.0577368	NO	94.672	NO	95.291	NO		9
carboxylesterase..liver_seq.7182.1	6362	seq.7182.1	7182-1	carboxylesterase..liver_6362	3	SL006149	Liver carboxylesterase 1	carboxylesterase, liver	P23141	1066	CES1	Human	RFU	Protein	0.0586878	NO	0.0392662	NO	97.007	NO	97.645	NO		6
Carboxypeptidase.B1_seq.15375.49	1752	seq.15375.49	15375-49	Carboxypeptidase.B1_1752	3	SL011428	Carboxypeptidase B	Carboxypeptidase B1	P15086	1360	CPB1	Human	RFU	Protein	0.0792391	NO	0.0290557	NO	98.905	NO	99.043	NO		1
Carboxypeptidase.B1_seq.6356.3	6018	seq.6356.3	6356-3	Carboxypeptidase.B1_6018	3	SL011428	Carboxypeptidase B	Carboxypeptidase B1	P15086	1360	CPB1	Human	RFU	Protein	0.0696375	NO	0.0258877	NO	99.197	NO	99.264	NO		1
CARD9_seq.11405.150	535	seq.11405.150	11405-150	CARD9_535	3	SL007659	Caspase recruitment domain-containing protein 9	CARD9	Q9H257	64170	CARD9	Human	RFU	Protein	0.104382	NO	0.0771185	NO	97.226	NO	97.866	NO		C
Cardiotrophin.1_seq.13732.79	1440	seq.13732.79	13732-79	Cardiotrophin.1_1440	3	SL002783	Cardiotrophin-1	Cardiotrophin-1	Q16619	1489	CTF1	Human	RFU	Protein	0.166682	NO	0.0468971	NO	97.956	NO	97.94	NO		A
Cardiotrophin.1_seq.2889.37	4804	seq.2889.37	2889-37	Cardiotrophin.1_4804	2	SL002783	Cardiotrophin-1	Cardiotrophin-1	Q16619	1489	CTF1	Human	RFU	Protein	0.102585	NO	0.0395075	NO	97.883	NO	98.455	NO		C
CARME_seq.23638.3	4079	seq.23638.3	23638-3	CARME_4079	3	SL023223	Carnosine N-methyltransferase	CARME	Q8N4J0	138199	CARNMT1	Human	RFU	Protein	0.120245	NO	0.0253253	NO	97.664	NO	98.234	NO		C
CART_seq.5743.82	5851	seq.5743.82	5743-82	CART_5851	3	SL012512	Cocaine- and amphetamine-regulated transcript protein	CART	Q16568	9607	CARTPT	Human	RFU	Protein	0.275776	NO	0.0444739	NO	97.226	NO	97.572	NO		B
CASC4_seq.10613.33	186	seq.10613.33	10613-33	CASC4_186	3	SL018589	Protein CASC4	CASC4	Q6P4E1	113201	GOLM2	Human	RFU	Protein	0.207942	NO	0.035318	NO	98.54	NO	98.896	NO		1
CASC4_seq.8838.10	6978	seq.8838.10	8838-10	CASC4_6978	3	SL018589	Protein CASC4	CASC4	Q6P4E1	113201	GOLM2	Human	RFU	Protein	0.0952194	NO	0.0345561	NO	98.248	NO	98.381	NO		1
CASL_seq.12862.14	1079	seq.12862.14	12862-14	CASL_1079	3	SL014945	Enhancer of filamentation 1	CASL	Q14511	4739	NEDD9	Human	RFU	Protein	0.133019	NO	0.0533318	NO	97.664	NO	98.013	NO		9
Caspase.10.region.1_seq.5340.24	5671	seq.5340.24	5340-24	Caspase.10.region.1_5671	3	SL025813	Caspase-10:region 1	Caspase-10:region 1	Q92851	843	CASP10	Human	RFU	Protein	0.0611864	NO	0.043854	NO	98.029	NO	98.308	NO		3
Caspase.10.region.2_seq.21450.333	3253	seq.21450.333	21450-333	Caspase.10.region.2_3253	3	SL025814	Caspase-10:region 2	Caspase-10:region 2	Q92851	843	CASP10	Human	RFU	Protein	0.135995	NO	0.0548077	NO	97.007	NO	97.572	NO		9
Caspase.10.region.2_seq.23156.146	3824	seq.23156.146	23156-146	Caspase.10.region.2_3824	3	SL025814	Caspase-10:region 2	Caspase-10:region 2	Q92851	843	CASP10	Human	RFU	Protein	0.109058	NO	0.105737	NO	98.832	NO	99.043	NO		9
Caspase.14_seq.16617.14	1979	seq.16617.14	16617-14	Caspase.14_1979	3	SL003718	Caspase-14	Caspase-14	P31944	23581	CASP14	Human	RFU	Protein	0.410723	NO	0.133962	NO	95.474	NO	95.879	NO		C
Caspase.2_seq.4904.7	5480	seq.4904.7	4904-7	Caspase.2_5480	1	SL003710	Caspase-2	Caspase-2	P42575	835	CASP2	Human	RFU	Protein	0.12919	NO	0.0298904	NO	97.299	NO	97.792	NO		9
Caspase.3_seq.3593.72	5127	seq.3593.72	3593-72	Caspase.3_5127	3	SL003711	Caspase-3	Caspase-3	P42574	836	CASP3	Human	RFU	Protein	0.0877176	NO	0.0513765	NO	97.08	NO	97.351	NO		5
Caspase.4_seq.22092.43	3550	seq.22092.43	22092-43	Caspase.4_3550	3	SL003712	Caspase-4	Caspase-4	P49662	837	CASP4	Human	RFU	Protein	0.0323565	NO	0.0245759	NO	98.175	NO	98.675	NO		9
Caspase.5_seq.25895.29	4623	seq.25895.29	25895-29	Caspase.5_4623	3	SL000126	Caspase-5	Caspase-5	P51878	838	CASP5	Human	RFU	Protein	0.148543	NO	0.0458881	NO	98.394	NO	98.675	NO		C
Caspase.7_seq.21513.1	3278	seq.21513.1	21513-1	Caspase.7_3278	3	SL003714	Caspase-7	Caspase-7	P55210	840	CASP7	Human	RFU	Protein	0.0466057	NO	0.0562027	NO	94.599	NO	95.217	NO		9
Caspase.8_seq.18158.45	2290	seq.18158.45	18158-45	Caspase.8_2290	3	SL003715	Caspase-8	Caspase-8	Q14790	841	CASP8	Human	RFU	Protein	0.0961776	NO	0.0433078	NO	96.277	NO	96.909	NO		9
CASQ1_seq.11263.57	452	seq.11263.57	11263-57	CASQ1_452	3	SL019372	Calsequestrin-1	CASQ1	P31415	844	CASQ1	Human	RFU	Protein	0.0617307	NO	0.0392274	NO	97.664	NO	98.234	NO		C
CASQ2_seq.19291.2	2671	seq.19291.2	19291-2	CASQ2_2671	3	SL007959	Calsequestrin-2	CASQ2	O14958	845	CASQ2	Human	RFU	Protein	0.0448731	NO	0.0413698	NO	98.175	NO	98.381	NO		6
CAST1_seq.23385.18	3963	seq.23385.18	23385-18	CAST1_3963	3	SL023439	Cytosolic arginine sensor for mTORC1 subunit 1	CAST1	Q8WTX7	652968	CASTOR1	Human	RFU	Protein	0.0685497	NO	0.073484	NO	95.985	NO	96.689	NO		C
Catalase_seq.3488.64	5090	seq.3488.64	3488-64	Catalase_5090	2	SL000342	Catalase	Catalase	P04040	847	CAT	Human	RFU	Protein	0.168815	NO	0.0527263	NO	91.241	NO	91.317	NO		1
CATC_seq.13730.18	1438	seq.13730.18	13730-18	CATC_1438	3	SL007280	Dipeptidyl peptidase 1	CATC	P53634	1075	CTSC	Human	RFU	Protein	0.148431	NO	0.0277727	NO	98.978	NO	99.264	NO		1
CATC_seq.3178.5	4925	seq.3178.5	3178-5	CATC_4925	2	SL007280	Dipeptidyl peptidase 1	CATC	P53634	1075	CTSC	Human	RFU	Protein	0.118849	NO	0.0425887	NO	97.737	NO	98.308	NO		9
CATE_seq.15376.134	1753	seq.15376.134	15376-134	CATE_1753	3	SL007121	Cathepsin E	CATE	P14091	1510	CTSE	Human	RFU	Protein	0.158893	NO	0.0337994	NO	96.934	NO	97.645	NO		9
Catechol.O.methyltransferase_seq.18382.109	2427	seq.18382.109	18382-109	Catechol.O.methyltransferase_2427	3	SL009649	Catechol O-methyltransferase	Catechol O-methyltransferase	P21964	1312	COMT	Human	RFU	Protein	0.09273	NO	0.0371654	NO	95.985	NO	96.468	NO		9
CATF_seq.8393.121	6820	seq.8393.121	8393-121	CATF_6820	3	SL008381	Cathepsin F	CATF	Q9UBX1	8722	CTSF	Human	RFU	Protein	0.0952491	NO	0.0268151	NO	98.686	NO	99.043	NO		9
CATF_seq.9212.22	7202	seq.9212.22	9212-22	CATF_7202	3	SL008381	Cathepsin F	CATF	Q9UBX1	8722	CTSF	Human	RFU	Protein	0.165019	NO	0.0613747	NO	98.686	NO	98.97	NO		3
Cathelicidin.peptide_seq.9384.17	7316	seq.9384.17	9384-17	Cathelicidin.peptide_7316	3	SL009204	Cathelicidin antimicrobial peptide	Cathelicidin peptide	P49913	820	CAMP	Human	RFU	Protein	0.185763	NO	0.0384657	NO	98.686	NO	98.823	NO		C
Cathepsin.A_seq.3179.51	4926	seq.3179.51	3179-51	Cathepsin.A_4926	2	SL009213	Lysosomal protective protein	Cathepsin A	P10619	5476	CTSA	Human	RFU	Protein	0.318157	NO	0.104235	NO	97.81	NO	98.013	NO		A
Cathepsin.B_seq.3061.61	4892	seq.3061.61	3061-61	Cathepsin.B_4892	2	SL000343	Cathepsin B	Cathepsin B	P07858	1508	CTSB	Human	RFU	Protein	0.0884301	NO	0.0665583	NO	98.759	NO	99.043	NO		1
Cathepsin.B_seq.8007.19	6628	seq.8007.19	8007-19	Cathepsin.B_6628	3	SL000343	Cathepsin B	Cathepsin B	P07858	1508	CTSB	Human	RFU	Protein	0.18567	NO	0.0449643	NO	98.54	NO	99.117	NO		1
Cathepsin.D_seq.5508.62	5731	seq.5508.62	5508-62	Cathepsin.D_5731	3	SL000344	Cathepsin D	Cathepsin D	P07339	1509	CTSD	Human	RFU	Protein	0.0516062	NO	0.035777	NO	98.905	NO	98.896	NO		3
Cathepsin.G_seq.2431.17	4199	seq.2431.17	2431-17	Cathepsin.G_4199	3	SL000345	Cathepsin G	Cathepsin G	P08311	1511	CTSG	Human	RFU	Protein	0.289743	NO	0.0974911	NO	97.445	NO	97.792	NO		B
Cathepsin.H_seq.8465.52	6855	seq.8465.52	8465-52	Cathepsin.H_6855	3	SL000346	Cathepsin H	Cathepsin H	P09668	1512	CTSH	Human	RFU	Protein	0.0882249	NO	0.0445116	NO	97.956	NO	98.16	NO		2
Cathepsin.H_seq.8644.46	6897	seq.8644.46	8644-46	Cathepsin.H_6897	3	SL000346	Cathepsin H	Cathepsin H	P09668	1512	CTSH	Human	RFU	Protein	0.154127	NO	0.0739543	NO	97.372	NO	97.498	NO		2
cathepsin.K_seq.9443.137	7335	seq.9443.137	9443-137	cathepsin.K_7335	3	SL004059	Cathepsin K	cathepsin K	P43235	1513	CTSK	Human	RFU	Protein	0.0528094	NO	0.0589608	NO	97.664	NO	97.792	NO		B
Cathepsin.S_seq.3181.50	4927	seq.3181.50	3181-50	Cathepsin.S_4927	2	SL004673	Cathepsin S	Cathepsin S	P25774	1520	CTSS	Human	RFU	Protein	0.163438	NO	0.0363628	NO	98.759	NO	99.117	NO		1
Cathepsin.V_seq.3364.76	5019	seq.3364.76	3364-76	Cathepsin.V_5019	2	SL006910	Cathepsin L2	Cathepsin V	O60911	1515	CTSV	Human	RFU	Protein	0.167239	NO	0.0370034	NO	97.372	NO	97.645	NO		2
CATIP_seq.25242.12	4511	seq.25242.12	25242-12	CATIP_4511	3	SL023499	Ciliogenesis-associated TTC17-interacting protein	CATIP	Q7Z7H3	375307	CATIP	Human	RFU	Protein	0.124688	NO	0.034903	NO	98.613	NO	98.97	NO		C
CATO_seq.9264.11	7240	seq.9264.11	9264-11	CATO_7240	3	SL017119	Cathepsin O	CATO	P43234	1519	CTSO	Human	RFU	Protein	0.116246	NO	0.0592496	NO	98.54	NO	98.749	NO		1
CATZ_seq.4971.1	5515	seq.4971.1	4971-1	CATZ_5515	1	SL008380	Cathepsin Z	CATZ	Q9UBR2	1522	CTSZ	Human	RFU	Protein	0.102058	NO	0.0388763	NO	97.518	NO	97.866	NO		1
CAV2_seq.9457.3	7343	seq.9457.3	9457-3	CAV2_7343	3	SL014826	Caveolin-2	CAV2	P51636	858	CAV2	Human	RFU	Protein	0.0503015	NO	0.0496854	NO	95.839	NO	96.394	NO		C
CAV3_seq.8690.25	6912	seq.8690.25	8690-25	CAV3_6912	3	SL018617	Caveolin-3	CAV3	P56539	859	CAV3	Human	RFU	Protein	0.172642	NO	0.0322525	NO	96.569	NO	97.277	NO		C
CAZA1_seq.11449.22	557	seq.11449.22	11449-22	CAZA1_557	3	SL008129	F-actin-capping protein subunit alpha-1	CAZA1	P52907	829	CAPZA1	Human	RFU	Protein	0.167435	NO	0.0690644	NO	98.54	NO	98.749	NO		A
CB032_seq.18218.48	2336	seq.18218.48	18218-48	CB032_2336	3	SL010856	CB1 cannabinoid receptor-interacting protein 1	CB032	Q96F85	25927	CNRIP1	Human	RFU	Protein	0.0933754	NO	0.0284582	NO	99.927	NO	99.926	NO		C
CB066_seq.5677.15	5804	seq.5677.15	5677-15	CB066_5804	3	SL017102	Uncharacterized protein C2orf66	CB066	Q6UXQ4	401027	C2orf66	Human	RFU	Protein	0.27736	NO	0.037233	NO	95.547	NO	96.321	NO		C
CB068_seq.23276.14	3874	seq.23276.14	23276-14	CB068_3874	3	SL023548	UPF0561 protein C2orf68	CB068	Q2NKX9	388969	C2orf68	Human	RFU	Protein	0.21063	NO	0.0746325	NO	99.416	NO	99.779	NO		B
CB073_seq.22094.15	3551	seq.22094.15	22094-15	CB073_3551	3	SL022852	Uncharacterized protein C2orf73	CB073	Q8N5S3	129852	C2orf73	Human	RFU	Protein	0.205818	NO	0.0537243	NO	98.394	NO	98.749	NO		B
CB089_seq.9401.57	7327	seq.9401.57	9401-57	CB089_7327	3	SL017497	Metalloprotease TIKI1	CB089	Q86V40	129293	TRABD2A	Human	RFU	Protein	0.0921886	NO	0.0280507	NO	97.883	NO	98.087	NO		A
CB39L_seq.21154.8	3114	seq.21154.8	21154-8	CB39L_3114	3	SL021944	Calcium-binding protein 39-like	CB39L	Q9H9S4	81617	CAB39L	Human	RFU	Protein	0.092576	NO	0.0519833	NO	97.81	NO	98.16	NO		A
CBG_seq.4785.30	5452	seq.4785.30	4785-30	CBG_5452	3	SL000347	Corticosteroid-binding globulin	CBG	P08185	866	SERPINA6	Human	RFU	Protein	0.0715182	NO	0.0690283	NO	94.745	NO	95.291	NO		9
CBL_seq.12016.60	707	seq.12016.60	12016-60	CBL_707	3	SL013756	E3 ubiquitin-protein ligase CBL	CBL	P22681	867	CBL	Human	RFU	Protein	0.108927	NO	0.0439822	NO	98.467	NO	98.528	NO		A
CBLC_seq.22417.10	3619	seq.22417.10	22417-10	CBLC_3619	3	SL022687	E3 ubiquitin-protein ligase CBL-C	CBLC	Q9ULV8	23624	CBLC	Human	RFU	Protein	0.199516	NO	0.0374229	NO	95.766	NO	96.321	NO		C
CBLN1_seq.9313.27	7268	seq.9313.27	9313-27	CBLN1_7268	3	SL017250	Cerebellin-1	CBLN1	P23435	869	CBLN1	Human	RFU	Protein	0.0738737	NO	0.0296635	NO	97.81	NO	98.013	NO		3
CBLN2_seq.21887.2	3452	seq.21887.2	21887-2	CBLN2_3452	3	SL012665	Cerebellin-2	CBLN2	Q8IUK8	147381	CBLN2	Human	RFU	Protein	0.129617	NO	0.0260789	NO	97.737	NO	98.308	NO		A
CBLN4_seq.5688.65	5809	seq.5688.65	5688-65	CBLN4_5809	3	SL012852	Cerebellin-4	CBLN4	Q9NTU7	140689	CBLN4	Human	RFU	Protein	0.225853	NO	0.0381213	NO	99.124	NO	99.411	NO		1
CBPA1_seq.19760.26	2787	seq.19760.26	19760-26	CBPA1_2787	3	SL009336	Carboxypeptidase A1	CBPA1	P15085	1357	CPA1	Human	RFU	Protein	0.14226	NO	0.158007	YES				NO	FAIL_WashU_C2	8
CBPA1_seq.23981.172	4143	seq.23981.172	23981-172	CBPA1_4143	3	SL009336	Carboxypeptidase A1	CBPA1	P15085	1357	CPA1	Human	RFU	Protein	0.231099	NO	0.0614859	NO	97.299	NO	97.719	NO		9
CBPA2_seq.9276.7	7247	seq.9276.7	9276-7	CBPA2_7247	3	SL009343	Carboxypeptidase A2	CBPA2	P48052	1358	CPA2	Human	RFU	Protein	0.03193	NO	0.0319953	NO	98.102	NO	98.455	NO		9
CBPA4_seq.9267.2	7243	seq.9267.2	9267-2	CBPA4_7243	3	SL012862	Carboxypeptidase A4	CBPA4	Q9UI42	51200	CPA4	Human	RFU	Protein	0.133119	NO	0.0382557	NO	85.109	NO	84.989	YES	FAIL_CR_85	2
CBPD_seq.7917.17	6567	seq.7917.17	7917-17	CBPD_6567	3	SL006413	Carboxypeptidase D	CBPD	O75976	1362	CPD	Human	RFU	Protein	0.148385	NO	0.0506053	NO	97.518	NO	97.645	NO		B
CBPE_seq.5343.74	5672	seq.5343.74	5343-74	CBPE_5672	3	SL008703	Carboxypeptidase E	CBPE	P16870	1363	CPE	Human	RFU	Protein	0.0817508	NO	0.0519874	NO	99.124	NO	99.338	NO		4
CBPE_seq.6024.68	5921	seq.6024.68	6024-68	CBPE_5921	3	SL008703	Carboxypeptidase E	CBPE	P16870	1363	CPE	Human	RFU	Protein	0.0516897	NO	0.0496016	NO	99.343	NO	99.558	NO		9
CBPM_seq.7768.10	6466	seq.7768.10	7768-10	CBPM_6466	3	SL008646	Carboxypeptidase M	CBPM	P14384	1368	CPM	Human	RFU	Protein	0.111851	NO	0.0386031	NO	98.905	NO	99.043	NO		1
CBPM_seq.9416.77	7331	seq.9416.77	9416-77	CBPM_7331	3	SL008646	Carboxypeptidase M	CBPM	P14384	1368	CPM	Human	RFU	Protein	0.182336	NO	0.0370585	NO	98.759	NO	98.97	NO		1
CBPN_seq.7142.5	6338	seq.7142.5	7142-5	CBPN_6338	3	SL018083	Carboxypeptidase N catalytic chain	CBPN	P15169	1369	CPN1	Human	RFU	Protein	0.167925	NO	0.0578982	NO	97.299	NO	97.645	NO		C
CBPZ_seq.6493.9	6114	seq.6493.9	6493-9	CBPZ_6114	3	SL017462	Carboxypeptidase Z	CBPZ	Q66K79	8532	CPZ	Human	RFU	Protein	0.214747	NO	0.0804585	NO	97.226	NO	97.351	NO		A
CBR1_seq.12381.26	747	seq.12381.26	12381-26	CBR1_747	3	SL008046	Carbonyl reductase [NADPH] 1	CBR1	P16152	873	CBR1	Human	RFU	Protein	0.0677585	NO	0.0403967	NO	99.051	NO	99.043	NO		B
CBR4_seq.21119.1	3088	seq.21119.1	21119-1	CBR4_3088	3	SL021973	Carbonyl reductase family member 4	CBR4	Q8N4T8	84869	CBR4	Human	RFU	Protein	0.0684382	NO	0.0221548	NO	98.175	NO	98.234	NO		B
CBS_seq.10086.39	50	seq.10086.39	10086-39	CBS_50	3	SL018882	Cystathionine beta-synthase	CBS	P35520	102724560	CBS	Human	RFU	Protein	0.0231036	NO	0.0314292	NO	96.131	NO	96.836	NO		6
CBX1_seq.18817.50	2466	seq.18817.50	18817-50	CBX1_2466	3	SL013308	Chromobox protein homolog 1	CBX1	P83916	10951	CBX1	Human	RFU	Protein	0.0938632	NO	0.0452996	NO	97.153	NO	97.498	NO		B
CBX2_seq.22095.29	3552	seq.22095.29	22095-29	CBX2_3552	3	SL021146	Chromobox protein homolog 2	CBX2	Q14781	84733	CBX2	Human	RFU	Protein	0.130193	NO	0.0730978	NO	93.942	NO	94.555	NO		9
CBX3_seq.18868.7	2486	seq.18868.7	18868-7	CBX3_2486	3	SL004001	Chromobox protein homolog 3	CBX3	Q13185	11335	CBX3	Human	RFU	Protein	0.101807	NO	0.0530141	NO	97.372	NO	97.94	NO		B
CBX5_seq.4540.11	5388	seq.4540.11	4540-11	CBX5_5388	2	SL009768	Chromobox protein homolog 5	CBX5	P45973	23468	CBX5	Human	RFU	Protein	0.245202	NO	0.028478	NO	97.664	NO	98.087	NO		C
CBX7_seq.13027.20	1142	seq.13027.20	13027-20	CBX7_1142	3	SL019531	Chromobox protein homolog 7	CBX7	O95931	23492	CBX7	Human	RFU	Protein	0.0958183	NO	0.0299539	NO	98.905	NO	99.043	NO		C
CC018_seq.6994.19	6259	seq.6994.19	6994-19	CC018_6259	3	SL018001	Uncharacterized protein C3orf18	CC018	Q9UK00	51161	C3orf18	Human	RFU	Protein	0.103416	NO	0.0471751	NO	96.715	NO	96.983	NO		C
CC055_seq.7939.1	6584	seq.7939.1	7939-1	CC055_6584	3	SL018334	Putative uncharacterized protein PQLC2L	CC055	A1A4F0	152078	SLC66A1L	Human	RFU	Protein	0.0470871	NO	0.0630619	NO	95.255	NO	96.026	NO		C
CC103_seq.23314.46	3908	seq.23314.46	23314-46	CC103_3908	3	SL023502	Coiled-coil domain-containing protein 103	CC103	Q8IW40	388389	CCDC103	Human	RFU	Protein	0.0665703	NO	0.0347318	NO	97.007	NO	97.498	NO		C
CC107_seq.23390.6	3967	seq.23390.6	23390-6	CC107_3967	3	SL018069	Coiled-coil domain-containing protein 107	CC107	Q8WV48	203260	CCDC107	Human	RFU	Protein	0.550257	YES		NO				NO	FAIL_WashU_C1	C
CC115_seq.24658.98	4297	seq.24658.98	24658-98	CC115_4297	3	SL023340	Coiled-coil domain-containing protein 115	CC115	Q96NT0	84317	CCDC115	Human	RFU	Protein	0.143204	NO	0.027654	NO	98.029	NO	98.602	NO		C
CC126_seq.6388.21	6046	seq.6388.21	6388-21	CC126_6046	3	SL017451	Coiled-coil domain-containing protein 126	CC126	Q96EE4	90693	CCDC126	Human	RFU	Protein	0.0787072	NO	0.0220282	NO	96.788	NO	97.204	NO		C
CC134_seq.15300.66	1713	seq.15300.66	15300-66	CC134_1713	3	SL017096	Coiled-coil domain-containing protein 134	CC134	Q9H6E4	79879	CCDC134	Human	RFU	Protein	0.146565	NO	0.0273754	NO	98.905	NO	99.117	NO		3
CC134_seq.5587.3	5741	seq.5587.3	5587-3	CC134_5741	3	SL017096	Coiled-coil domain-containing protein 134	CC134	Q9H6E4	79879	CCDC134	Human	RFU	Protein	0.0934819	NO	0.0325285	NO	97.81	NO	98.234	NO		9
CC140_seq.25409.5	4565	seq.25409.5	25409-5	CC140_4565	3	SL023701	Coiled-coil domain-containing protein 140	CC140	Q96MF4	151278	CCDC140	Human	RFU	Protein	0.164395	NO	0.0350613	NO	97.299	NO	97.792	NO		C
CC149_seq.24702.31	4333	seq.24702.31	24702-31	CC149_4333	3	SL023564	Coiled-coil domain-containing protein 149	CC149	Q6ZUS6	91050	CCDC149	Human	RFU	Protein	0.116596	NO	0.0314127	NO	98.394	NO	98.823	NO		C
CC167_seq.7797.11	6486	seq.7797.11	7797-11	CC167_6486	3	SL018243	Coiled-coil domain-containing protein 167	CC167	Q9P0B6	154467	CCDC167	Human	RFU	Protein	0.0749542	NO	0.0746885	NO	96.204	NO	96.762	NO		C
CC90B_seq.7792.58	6483	seq.7792.58	7792-58	CC90B_6483	3	SL018258	Coiled-coil domain-containing protein 90B, mitochondrial	CC90B	Q9GZT6	60492	CCDC90B	Human	RFU	Protein	0.120285	NO	0.0471808	NO	95.255	NO	95.806	NO		C
CCD19_seq.6553.68	6149	seq.6553.68	6553-68	CCD19_6149	3	SL017495	Cilia- and flagella-associated protein 45	CCD19	Q9UL16	25790	CFAP45	Human	RFU	Protein	0.0845489	NO	0.0463137	NO	98.175	NO	98.381	NO		B
CCD24_seq.23356.32	3939	seq.23356.32	23356-32	CCD24_3939	3	SL023488	Coiled-coil domain-containing protein 24	CCD24	Q8N4L8	149473	CCDC24	Human	RFU	Protein	0.22	NO	0.0665742	NO	98.248	NO	98.308	NO		A
CCD25_seq.18264.12	2360	seq.18264.12	18264-12	CCD25_2360	3	SL006619	Coiled-coil domain-containing protein 25	CCD25	Q86WR0	55246	CCDC25	Human	RFU	Protein	0.0662677	NO	0.0303879	NO	97.81	NO	98.234	NO		C
CCD43_seq.21595.8	3315	seq.21595.8	21595-8	CCD43_3315	3	SL021974	Coiled-coil domain-containing protein 43	CCD43	Q96MW1	124808	CCDC43	Human	RFU	Protein	0.0573821	NO	0.0581667	NO	96.496	NO	96.689	NO		A
CCD50_seq.12399.194	760	seq.12399.194	12399-194	CCD50_760	3	SL013198	Coiled-coil domain-containing protein 50	CCD50	Q8IVM0	152137	CCDC50	Human	RFU	Protein	0.117989	NO	0.027534	NO	98.467	NO	98.602	NO		2
CCD51_seq.12790.10	1031	seq.12790.10	12790-10	CCD51_1031	3	SL019874	Coiled-coil domain-containing protein 51	CCD51	Q96ER9	79714	CCDC51	Human	RFU	Protein	0.0441073	NO	0.0407246	NO	98.102	NO	98.381	NO		C
CCD56_seq.7888.58	6551	seq.7888.58	7888-58	CCD56_6551	3	SL018275	Cytochrome c oxidase assembly factor 3 homolog, mitochondrial	CCD56	Q9Y2R0	28958	COA3	Human	RFU	Protein	0.155831	NO	0.0575927	NO	95.401	NO	95.879	NO		C
CCD69_seq.20932.10	3020	seq.20932.10	20932-10	CCD69_3020	3	SL021975	Coiled-coil domain-containing protein 69	CCD69	A6NI79	26112	CCDC69	Human	RFU	Protein	0.119767	NO	0.0859709	NO	98.321	NO	98.675	NO		A
CCD89_seq.23596.17	4055	seq.23596.17	23596-17	CCD89_4055	3	SL006649	Coiled-coil domain-containing protein 89	CCD89	Q8N998	220388	CCDC89	Human	RFU	Protein	0.156854	NO	0.0277133	NO	97.226	NO	97.866	NO		C
CCD92_seq.23418.66	3990	seq.23418.66	23418-66	CCD92_3990	3	SL023290	Coiled-coil domain-containing protein 92	CCD92	Q53HC0	80212	CCDC92	Human	RFU	Protein	0.0506383	NO	0.0668275	NO	98.102	NO	98.381	NO		C
CCD94_seq.23571.93	4037	seq.23571.93	23571-93	CCD94_4037	3	SL023432	Coiled-coil domain-containing protein 94	CCD94	Q9BW85	55702	YJU2	Human	RFU	Protein	0.0534706	NO	0.0403675	NO	98.102	NO	98.308	NO		9
CCD95_seq.23321.42	3914	seq.23321.42	23321-42	CCD95_3914	3	SL011265	Coiled-coil domain-containing protein 95	CCD95	Q8NBZ0	283899	INO80E	Human	RFU	Protein	0.370848	NO	0.100039	NO	98.248	NO	98.528	NO		C
CCD97_seq.23561.4	4030	seq.23561.4	23561-4	CCD97_4030	3	SL023398	Coiled-coil domain-containing protein 97	CCD97	Q96F63	90324	CCDC97	Human	RFU	Protein	0.0425994	NO	0.0395202	NO	97.007	NO	97.572	NO		C
CCDC9_seq.25116.11	4481	seq.25116.11	25116-11	CCDC9_4481	3	SL023346	Coiled-coil domain-containing protein 9	CCDC9	Q9Y3X0	26093	CCDC9	Human	RFU	Protein	0.0532369	NO	0.0386677	NO	95.474	NO	96.174	NO		C
CCHL_seq.24453.75	4247	seq.24453.75	24453-75	CCHL_4247	3	SL023742	Cytochrome c-type heme lyase	CCHL	P53701	3052	HCCS	Human	RFU	Protein	0.0455839	NO	0.0381407	NO	97.153	NO	97.645	NO		C
CCKN_seq.6918.183	6219	seq.6918.183	6918-183	CCKN_6219	3	SL012408	Cholecystokinin	CCKN	P06307	885	CCK	Human	RFU	Protein	0.084875	NO	0.0408174	NO	99.051	NO	99.264	NO		A
CCL28_seq.2890.59	4805	seq.2890.59	2890-59	CCL28_4805	2	SL003303	C-C motif chemokine 28	CCL28	Q9NRJ3	56477	CCL28	Human	RFU	Protein	0.0680804	NO	0.0399355	NO	99.781	NO	99.926	NO		6
CCM2_seq.12347.29	726	seq.12347.29	12347-29	CCM2_726	3	SL019675	Cerebral cavernous malformations 2 protein	CCM2	Q9BSQ5	83605	CCM2	Human	RFU	Protein	0.060796	NO	0.0522436	NO	97.591	NO	97.866	NO		C
CCNA1_seq.15319.226	1727	seq.15319.226	15319-226	CCNA1_1727	3	SL013808	Cyclin-A1	CCNA1	P78396	8900	CCNA1	Human	RFU	Protein	0.142378	NO	0.0344562	NO	96.934	NO	97.572	NO		C
CCNB2_seq.18208.3	2329	seq.18208.3	18208-3	CCNB2_2329	3	SL007052	G2/mitotic-specific cyclin-B2	CCNB2	O95067	9133	CCNB2	Human	RFU	Protein	0.0867009	NO	0.0371255	NO	97.226	NO	97.645	NO		C
CCP1_seq.13465.5	1256	seq.13465.5	13465-5	CCP1_1256	3	SL007283	Calcipressin-1	CCP1	P53805	1827	RCAN1	Human	RFU	Protein	0.0550452	NO	0.036823	NO	97.08	NO	97.719	NO		C
CCPG1_seq.8889.5	7009	seq.8889.5	8889-5	CCPG1_7009	3	SL015334	Cell cycle progression protein 1	CCPG1	Q9ULG6	9236	CCPG1	Human	RFU	Protein	0.0691251	NO	0.0431712	NO	97.883	NO	98.381	NO		B
CCS_seq.13068.139	1158	seq.13068.139	13068-139	CCS_1158	3	SL006984	Copper chaperone for superoxide dismutase	CCS	O14618	9973	CCS	Human	RFU	Protein	0.587045	YES		NO				NO	FAIL_WashU_C1	9
CCYL1_seq.22098.10	3553	seq.22098.10	22098-10	CCYL1_3553	3	SL022876	Cyclin-Y-like protein 1	CCYL1	Q8N7R7	151195	CCNYL1	Human	RFU	Protein	0.369474	NO	0.0392535	NO	98.54	NO	98.823	NO		C
CD031_seq.6604.59	6179	seq.6604.59	6604-59	CD031_6179	3	SL012728	Protein NDNF	CD031	Q8TB73	79625	NDNF	Human	RFU	Protein	0.227267	NO	0.0976128	NO	96.934	NO	97.498	NO		C
CD032_seq.9490.3	7357	seq.9490.3	9490-3	CD032_7357	3	SL019024	Uncharacterized protein C4orf32	CD032	Q8N8J7	132720	FAM241A	Human	RFU	Protein	0.0525926	NO	0.0409033	NO	98.175	NO	98.381	NO		C
CD036_seq.22099.1	3554	seq.22099.1	22099-1	CD036_3554	3	SL022918	Uncharacterized protein C4orf36	CD036	Q96KX1	132989	C4orf36	Human	RFU	Protein	0.0358687	NO	0.0425658	NO	98.321	NO	98.602	NO		C
CD040_seq.9607.39	7419	seq.9607.39	9607-39	CD040_7419	3	SL019004	Proline-rich protein 27	CD040	Q6MZM9	401137	PRR27	Human	RFU	Protein	0.0685102	NO	0.0649723	NO	96.934	NO	97.277	NO		C
CD109_seq.3290.50	4967	seq.3290.50	3290-50	CD109_4967	2	SL008773	CD109 antigen	CD109	Q6YHK3	135228	CD109	Human	RFU	Protein	0.0995022	NO	0.0365527	NO	97.591	NO	97.866	NO		1
CD133_seq.21276.11	3169	seq.21276.11	21276-11	CD133_3169	3	SL005773	CD133 antigen	CD133	O43490	8842	PROM1	Human	RFU	Protein	0.170588	NO	0.068252	NO	99.343	NO	99.411	NO		A
CD14_seq.8969.49	7063	seq.8969.49	8969-49	CD14_7063	3	SL018823	Monocyte differentiation antigen CD14	CD14	P08571	929	CD14	Human	RFU	Protein	0.106944	NO	0.0402224	NO	97.372	NO	98.013	NO		1
CD177_seq.13116.25	1184	seq.13116.25	13116-25	CD177_1184	3	SL008931	CD177 antigen	CD177	Q8N6Q3	57126	CD177	Human	RFU	Protein	0.085762	NO	0.0459723	NO	94.38	NO	94.334	NO		1
CD1A_seq.10814.7	270	seq.10814.7	10814-7	CD1A_270	3	SL016708	T-cell surface glycoprotein CD1a	CD1A	P06126	909	CD1A	Human	RFU	Protein	0.0573565	NO	0.0482117	NO	99.051	NO	99.117	NO		C
CD1B_seq.20541.73	2966	seq.20541.73	20541-73	CD1B_2966	3	SL007174	T-cell surface glycoprotein CD1b	CD1B	P29016	910	CD1B	Human	RFU	Protein	0.133648	NO	0.0359682	NO	97.08	NO	97.866	NO		B
CD1D_seq.8749.194	6919	seq.8749.194	8749-194	CD1D_6919	3	SL007129	Antigen-presenting glycoprotein CD1d	CD1D	P15813	912	CD1D	Human	RFU	Protein	0.105486	NO	0.0303913	NO	97.664	NO	98.16	NO		C
CD2_seq.7100.31	6309	seq.7100.31	7100-31	CD2_6309	3	SL004124	T-cell surface antigen CD2	CD2	P06729	914	CD2	Human	RFU	Protein	0.0447641	NO	0.0282767	NO	96.131	NO	96.394	NO		3
CD22_seq.2891.1	4806	seq.2891.1	2891-1	CD22_4806	3	SL004330	B-cell receptor CD22	CD22	P20273	933	CD22	Human	RFU	Protein	0.342257	NO	0.066057	NO	97.518	NO	98.087	NO		6
CD226_seq.5062.60	5569	seq.5062.60	5062-60	CD226_5569	3	SL011100	CD226 antigen	CD226	Q15762	10666	CD226	Human	RFU	Protein	0.132572	NO	0.0460612	NO	97.153	NO	97.572	NO		9
CD226_seq.5721.1	5830	seq.5721.1	5721-1	CD226_5830	3	SL011100	CD226 antigen	CD226	Q15762	10666	CD226	Human	RFU	Protein	0.102888	NO	0.0329617	NO	98.613	NO	99.264	NO		9
CD23_seq.3291.30	4968	seq.3291.30	3291-30	CD23_4968	2	SL002706	Low affinity immunoglobulin epsilon Fc receptor	CD23	P06734	2208	FCER2	Human	RFU	Protein	0.130558	NO	0.0364228	NO	98.613	NO	98.823	NO		1
CD244_seq.5063.12	5570	seq.5063.12	5063-12	CD244_5570	2	SL014188	Natural killer cell receptor 2B4	CD244	Q9BZW8	51744	CD244	Human	RFU	Protein	0.210056	NO	0.0586471	NO	98.467	NO	98.97	NO		9
CD248_seq.15491.20	1819	seq.15491.20	15491-20	CD248_1819	3	SL008437	Endosialin	CD248	Q9HCU0	57124	CD248	Human	RFU	Protein	0.183968	NO	0.034313	NO	98.248	NO	98.675	NO		1
CD26_seq.15460.9	1801	seq.15460.9	15460-9	CD26_1801	3	SL003281	Dipeptidyl peptidase 4	CD26	P27487	1803	DPP4	Human	RFU	Protein	0.096367	NO	0.0574984	NO	97.153	NO	97.425	NO		9
CD27_seq.5412.53	5696	seq.5412.53	5412-53	CD27_5696	3	SL004134	CD27 antigen	CD27	P26842	939	CD27	Human	RFU	Protein	0.169208	NO	0.0395553	NO	98.394	NO	98.749	NO		5
CD28_seq.20521.83	2947	seq.20521.83	20521-83	CD28_2947	3	SL000349	CD28	CD28	P10747	940	CD28	Human	RFU	Protein	0.104473	NO	0.0575631	NO	98.467	NO	98.602	NO		1
CD29_seq.23949.12	4141	seq.23949.12	23949-12	CD29_4141	3	SL000144	CD29	CD29	P05556	3688	ITGB1	Human	RFU	Protein	0.6279	YES		NO				NO	FAIL_WashU_C1	9
CD2AP_seq.21961.14	3489	seq.21961.14	21961-14	CD2AP_3489	3	SL009027	CD2-associated protein	CD2AP	Q9Y5K6	23607	CD2AP	Human	RFU	Protein	0.189911	NO	0.0603038	NO	97.956	NO	98.455	NO		9
CD3.zeta_seq.15567.2	1861	seq.15567.2	15567-2	CD3.zeta_1861	3	SL004471	T-cell surface glycoprotein CD3 zeta chain	CD3-zeta	P20963	919	CD247	Human	RFU	Protein	0.0601855	NO	0.034132	NO	96.715	NO	97.277	NO		C
CD3.zeta_seq.7241.12	6403	seq.7241.12	7241-12	CD3.zeta_6403	3	SL004471	T-cell surface glycoprotein CD3 zeta chain	CD3-zeta	P20963	919	CD247	Human	RFU	Protein	0.287651	NO	0.177312	YES				NO	FAIL_WashU_C2	C
CD30.Ligand_seq.3421.54	5052	seq.3421.54	3421-54	CD30.Ligand_5052	2	SL004635	Tumor necrosis factor ligand superfamily member 8	CD30 Ligand	P32971	944	TNFSF8	Human	RFU	Protein	0.0807393	NO	0.0307654	NO	98.54	NO	98.675	NO		1
CD30_seq.2605.49	4658	seq.2605.49	2605-49	CD30_4658	2	SL004180	Tumor necrosis factor receptor superfamily member 8	CD30	P28908	943	TNFRSF8	Human	RFU	Protein	0.274186	NO	0.0396304	NO	98.832	NO	98.896	NO		1
CD320_seq.16320.139	1951	seq.16320.139	16320-139	CD320_1951	3	SL009127	CD320 antigen	CD320	Q9NPF0	51293	CD320	Human	RFU	Protein	0.118127	NO	0.0544871	NO	98.613	NO	98.749	NO		A
CD34_seq.11285.8	467	seq.11285.8	11285-8	CD34_467	3	SL004572	Hematopoietic progenitor cell antigen CD34	CD34	P28906	947	CD34	Human	RFU	Protein	0.127843	NO	0.028319	NO	95.62	NO	96.247	NO		9
CD36.ANTIGEN_seq.2973.15	4836	seq.2973.15	2973-15	CD36.ANTIGEN_4836	2	SL000668	Platelet glycoprotein 4	CD36 ANTIGEN	P16671	948	CD36	Human	RFU	Protein	0.0384921	NO	0.0278732	NO	99.124	NO	99.264	NO		3
CD37_seq.18202.22	2323	seq.18202.22	18202-22	CD37_2323	3	SL014706	Leukocyte antigen CD37	CD37	P11049	951	CD37	Human	RFU	Protein	0.0395069	NO	0.0524769	NO	94.964	NO	95.511	NO		C
CD38_seq.11513.92	578	seq.11513.92	11513-92	CD38_578	3	SL002722	ADP-ribosyl cyclase/cyclic ADP-ribose hydrolase 1	CD38	P28907	952	CD38	Human	RFU	Protein	0.0488406	NO	0.0346685	NO	98.54	NO	98.749	NO		9
CD38_seq.7174.15	6356	seq.7174.15	7174-15	CD38_6356	3	SL002722	ADP-ribosyl cyclase/cyclic ADP-ribose hydrolase 1	CD38	P28907	952	CD38	Human	RFU	Protein	0.0287241	NO	0.0393277	NO	97.518	NO	97.94	NO		9
CD39_seq.3182.38	4928	seq.3182.38	3182-38	CD39_4928	2	SL010371	Ectonucleoside triphosphate diphosphohydrolase 1	CD39	P49961	953	ENTPD1	Human	RFU	Protein	0.118583	NO	0.0284019	NO	98.029	NO	98.234	NO		A
CD39_seq.7999.23	6621	seq.7999.23	7999-23	CD39_6621	3	SL010371	Ectonucleoside triphosphate diphosphohydrolase 1	CD39	P49961	953	ENTPD1	Human	RFU	Protein	0.103642	NO	0.0411821	NO	98.613	NO	98.823	NO		A
CD3E_seq.18870.1	2487	seq.18870.1	18870-1	CD3E_2487	3	SL007084	T-cell surface glycoprotein CD3 epsilon chain	CD3E	P07766	916	CD3E	Human	RFU	Protein	0.096098	NO	0.0255255	NO	98.613	NO	98.97	NO		9
CD3E_seq.8069.85	6675	seq.8069.85	8069-85	CD3E_6675	3	SL007084	T-cell surface glycoprotein CD3 epsilon chain	CD3E	P07766	916	CD3E	Human	RFU	Protein	0.113039	NO	0.070643	NO	97.737	NO	98.013	NO		9
CD3G_seq.7924.7	6574	seq.7924.7	7924-7	CD3G_6574	3	SL007099	T-cell surface glycoprotein CD3 gamma chain	CD3G	P09693	917	CD3G	Human	RFU	Protein	0.0424035	NO	0.0378593	NO	96.788	NO	97.204	NO		9
CD40.ligand..soluble_seq.3534.14	5116	seq.3534.14	3534-14	CD40.ligand..soluble_5116	2	SL003862	CD40 ligand	CD40 ligand, soluble	P29965	959	CD40LG	Human	RFU	Protein	0.139127	NO	0.0451848	NO	98.102	NO	98.455	NO		9
CD44_seq.9283.8	7253	seq.9283.8	9283-8	CD44_7253	3	SL000135	CD44 antigen	CD44	P16070	960	CD44	Human	RFU	Protein	0.0963676	NO	0.0706836	NO	97.956	NO	98.381	NO		C
CD46_seq.17682.1	2177	seq.17682.1	17682-1	CD46_2177	3	SL002600	Membrane cofactor protein	CD46	P15529	4179	CD46	Human	RFU	Protein	0.166239	NO	0.0392453	NO	97.956	NO	98.234	NO		1
CD47_seq.6653.58	6201	seq.6653.58	6653-58	CD47_6201	3	SL004838	Leukocyte surface antigen CD47	CD47	Q08722	961	CD47	Human	RFU	Protein	0.085304	NO	0.042852	NO	96.642	NO	96.909	NO		C
CD48_seq.3292.75	4969	seq.3292.75	3292-75	CD48_4969	1	SL010450	CD48 antigen	CD48	P09326	962	CD48	Human	RFU	Protein	0.0533044	NO	0.0333766	NO	98.029	NO	98.16	NO		1
CD5.CD_seq.14065.11	1548	seq.14065.11	14065-11	CD5.CD_1548	3	SL025816	T-cell surface glycoprotein CD5:Cytoplasmic domain	CD5:CD	P06127	921	CD5	Human	RFU	Protein	0.318153	NO	0.0434039	NO	96.569	NO	97.13	NO		9
CD5.ECD_seq.5596.75	5745	seq.5596.75	5596-75	CD5.ECD_5745	3	SL025815	T-cell surface glycoprotein CD5:Extracellular domain	CD5:ECD	P06127	921	CD5	Human	RFU	Protein	0.178265	NO	0.0366773	NO	99.124	NO	99.264	NO		3
CD59_seq.10480.33	115	seq.10480.33	10480-33	CD59_115	3	SL004557	CD59 glycoprotein	CD59	P13987	966	CD59	Human	RFU	Protein	0.145546	NO	0.0355212	NO	97.445	NO	98.16	NO		6
CD59_seq.11514.196	579	seq.11514.196	11514-196	CD59_579	3	SL004557	CD59 glycoprotein	CD59	P13987	966	CD59	Human	RFU	Protein	0.165189	NO	0.0951144	NO	98.978	NO	99.043	NO		3
CD5L_seq.3293.2	4970	seq.3293.2	3293-2	CD5L_4970	4	SL006108	CD5 antigen-like	CD5L	O43866	922	CD5L	Human	RFU	Protein	0.256548	NO	0.0498266	NO	97.883	NO	98.087	NO		1
CD6_seq.20519.7	2944	seq.20519.7	20519-7	CD6_2944	3	SL004135	CD6	CD6	P30203	923	CD6	Human	RFU	Protein	0.0743994	NO	0.0329871	NO	98.54	NO	98.97	NO		9
CD63_seq.9190.7	7192	seq.9190.7	9190-7	CD63_7192	3	SL008837	CD63 antigen	CD63	P08962	967	CD63	Human	RFU	Protein	0.0914459	NO	0.0582732	NO	97.737	NO	97.866	NO		3
CD68_seq.18922.27	2526	seq.18922.27	18922-27	CD68_2526	3	SL007199	Macrosialin	CD68	P34810	968	CD68	Human	RFU	Protein	0.128644	NO	0.040618	NO	99.124	NO	99.191	NO		A
CD68_seq.20528.23	2953	seq.20528.23	20528-23	CD68_2953	3	SL007199	Macrosialin	CD68	P34810	968	CD68	Human	RFU	Protein	0.148137	NO	0.0406595	NO	99.051	NO	99.043	NO		A
CD69_seq.16618.7	1980	seq.16618.7	16618-7	CD69_1980	3	SL007370	Early activation antigen CD69	CD69	Q07108	969	CD69	Human	RFU	Protein	0.074136	NO	0.0436914	NO	98.102	NO	98.234	NO		9
CD7_seq.12008.3	704	seq.12008.3	12008-3	CD7_704	3	SL007098	T-cell antigen CD7	CD7	P09564	924	CD7	Human	RFU	Protein	0.0830837	NO	0.0499391	NO	97.518	NO	97.719	NO		3
CD70_seq.5807.77	5875	seq.5807.77	5807-77	CD70_5875	3	SL007195	CD70 antigen	CD70	P32970	970	CD70	Human	RFU	Protein	0.0474696	NO	0.0264724	NO	96.715	NO	97.425	NO		9
CD70_seq.8762.38	6929	seq.8762.38	8762-38	CD70_6929	3	SL007195	CD70 antigen	CD70	P32970	970	CD70	Human	RFU	Protein	0.101607	NO	0.0258941	NO	98.394	NO	98.896	NO		9
CD72_seq.7009.6	6267	seq.7009.6	7009-6	CD72_6267	3	SL017967	B-cell differentiation antigen CD72	CD72	P21854	971	CD72	Human	RFU	Protein	0.0348204	NO	0.0366289	NO	98.54	NO	99.043	NO		9
CD72_seq.7009.8	6268	seq.7009.8	7009-8	CD72_6268	3	SL017967	B-cell differentiation antigen CD72	CD72	P21854	971	CD72	Human	RFU	Protein	0.0679159	NO	0.0425036	NO	97.226	NO	97.792	NO		9
CD79A_seq.15674.3	1913	seq.15674.3	15674-3	CD79A_1913	3	SL011613	B-cell antigen receptor complex-associated protein alpha chain	CD79A	P11912	973	CD79A	Human	RFU	Protein	0.127698	NO	0.0469757	NO	98.102	NO	98.455	NO		B
CD79A_seq.7796.10	6485	seq.7796.10	7796-10	CD79A_6485	3	SL011613	B-cell antigen receptor complex-associated protein alpha chain	CD79A	P11912	973	CD79A	Human	RFU	Protein	0.0513939	NO	0.0310696	NO	98.102	NO	98.087	NO		A
CD79B_seq.6351.55	6014	seq.6351.55	6351-55	CD79B_6014	3	SL017426	B-cell antigen receptor complex-associated protein beta chain	CD79B	P40259	974	CD79B	Human	RFU	Protein	0.0630069	NO	0.0561498	NO	96.131	NO	96.542	NO		9
CD81_seq.19612.3	2764	seq.19612.3	19612-3	CD81_2764	3	SL007309	CD81 antigen	CD81	P60033	975	CD81	Human	RFU	Protein	0.0619508	NO	0.0312963	NO	97.956	NO	98.381	NO		C
CD81_seq.20574.8	2988	seq.20574.8	20574-8	CD81_2988	3	SL007309	CD81 antigen	CD81	P60033	975	CD81	Human	RFU	Protein	0.0844955	NO	0.0510384	NO	98.321	NO	98.602	NO		C
CD82.antigen_seq.21480.2	3261	seq.21480.2	21480-2	CD82.antigen_3261	3	SL001914	CD82 antigen	CD82 antigen	P27701	3732	CD82	Human	RFU	Protein	0.149524	NO	0.0403265	NO	97.518	NO	98.013	NO		9
CD83_seq.5065.8	5571	seq.5065.8	5065-8	CD83_5571	2	SL014229	CD83 antigen	CD83	Q01151	9308	CD83	Human	RFU	Protein	0.156228	NO	0.0818306	NO	99.124	NO	99.264	NO		1
CD8A.CD8B.Complex_seq.21692.12	3348	seq.21692.12	21692-12	CD8A.CD8B.Complex_3348	3	SL022702	CD8A/CD8B Complex	CD8A/CD8B Complex	P01732|P10966	925|926	CD8A|CD8B	Human	RFU	Protein	0.114079	NO	0.036446	NO	98.759	NO	98.896	NO		C
CD8A_seq.15462.28	1802	seq.15462.28	15462-28	CD8A_1802	3	SL007072	T-cell surface glycoprotein CD8 alpha chain	CD8A	P01732	925	CD8A	Human	RFU	Protein	0.108275	NO	0.0311043	NO	98.832	NO	99.117	NO		1
CD8A_seq.5992.50	5916	seq.5992.50	5992-50	CD8A_5916	3	SL007072	T-cell surface glycoprotein CD8 alpha chain	CD8A	P01732	925	CD8A	Human	RFU	Protein	0.0417102	NO	0.0409963	NO	97.518	NO	97.719	NO		1
CD8B_seq.9310.2	7266	seq.9310.2	9310-2	CD8B_7266	3	SL007109	T-cell surface glycoprotein CD8 beta chain	CD8B	P10966	926	CD8B	Human	RFU	Protein	0.151062	NO	0.0859589	NO	97.883	NO	98.16	NO		C
CD9_seq.17449.23	2144	seq.17449.23	17449-23	CD9_2144	3	SL008836	CD9 antigen	CD9	P21926	928	CD9	Human	RFU	Protein	0.060209	NO	0.0389562	NO	97.153	NO	97.425	NO		C
CD97_seq.18881.7	2496	seq.18881.7	18881-7	CD97_2496	3	SL004726	CD97 antigen	CD97	P48960	976	ADGRE5	Human	RFU	Protein	0.0302224	NO	0.0408661	NO	98.686	NO	98.823	NO		1
CD97_seq.2822.56	4766	seq.2822.56	2822-56	CD97_4766	2	SL004726	CD97 antigen	CD97	P48960	976	ADGRE5	Human	RFU	Protein	0.116664	NO	0.0529493	NO	97.883	NO	98.087	NO		6
CDA_seq.18336.31	2413	seq.18336.31	18336-31	CDA_2413	3	SL011813	Cytidine deaminase	CDA	P32320	978	CDA	Human	RFU	Protein	0.0826216	NO	0.0316297	NO	95.766	NO	95.953	NO		9
CDC37_seq.3879.50	5234	seq.3879.50	3879-50	CDC37_5234	1	SL011232	Hsp90 co-chaperone Cdc37	CDC37	Q16543	11140	CDC37	Human	RFU	Protein	0.156044	NO	0.0468072	NO	97.956	NO	98.455	NO		9
Cdc42Hs_seq.9840.2	7493	seq.9840.2	9840-2	Cdc42Hs_7493	3	SL000350	Cell division control protein 42 homolog	Cdc42Hs	P60953	998	CDC42	Human	RFU	Protein	0.103862	NO	0.0348155	NO	95.182	NO	95.511	NO		B
CDCP1_seq.16818.200	2010	seq.16818.200	16818-200	CDCP1_2010	3	SL017488	CUB domain-containing protein 1	CDCP1	Q9H5V8	64866	CDCP1	Human	RFU	Protein	0.0918377	NO	0.0267529	NO	98.613	NO	99.043	NO		1
CDCP1_seq.6565.68	6156	seq.6565.68	6565-68	CDCP1_6156	3	SL017488	CUB domain-containing protein 1	CDCP1	Q9H5V8	64866	CDCP1	Human	RFU	Protein	0.0522075	NO	0.0336681	NO	97.737	NO	98.013	NO		4
CDCP1_seq.8589.13	6884	seq.8589.13	8589-13	CDCP1_6884	3	SL017488	CUB domain-containing protein 1	CDCP1	Q9H5V8	64866	CDCP1	Human	RFU	Protein	0.133165	NO	0.0614734	NO	97.007	NO	97.204	NO		5
CDHR1_seq.8372.29	6805	seq.8372.29	8372-29	CDHR1_6805	3	SL017405	Cadherin-related family member 1	CDHR1	Q96JP9	92211	CDHR1	Human	RFU	Protein	0.0404008	NO	0.0280865	NO	97.372	NO	98.013	NO		9
CDHR3_seq.8222.49	6707	seq.8222.49	8222-49	CDHR3_6707	3	SL018447	Cadherin-related family member 3	CDHR3	Q6ZTQ4	222256	CDHR3	Human	RFU	Protein	0.0410416	NO	0.0313926	NO	98.321	NO	98.823	NO		C
CDK1.cyclin.B_seq.3422.4	5053	seq.3422.4	3422-4	CDK1.cyclin.B_5053	2	SL010494	Cyclin-dependent kinase 1:G2/mitotic-specific cyclin-B1 complex	CDK1/cyclin B	P06493|P14635	983|891	CDK1|CCNB1	Human	RFU	Protein	0.0801176	NO	0.0222861	NO	98.54	NO	98.823	NO		C
CDK15_seq.21581.87	3309	seq.21581.87	21581-87	CDK15_3309	3	SL021164	Cyclin-dependent kinase 15; EC=2.7.11.22	CDK15	Q96Q40	65061	CDK15	Human	RFU	Protein	0.236324	NO	0.0618007	NO	98.394	NO	98.749	NO		B
CDK2.cyclin.A_seq.3357.67	5012	seq.3357.67	3357-67	CDK2.cyclin.A_5012	2	SL010495	Cyclin-dependent kinase 2:Cyclin-A2 complex	CDK2/cyclin A	P24941|P20248	1017|890	CDK2|CCNA2	Human	RFU	Protein	0.324178	NO	0.040833	NO	96.496	NO	97.13	NO		C
CDK2_seq.21128.2	3095	seq.21128.2	21128-2	CDK2_3095	3	SL003725	CDK2	CDK2	P24941	1017	CDK2	Human	RFU	Protein	0.0571878	NO	0.0391743	NO	95.109	NO	95.659	NO		B
CDK20_seq.22103.25	3555	seq.22103.25	22103-25	CDK20_3555	3	SL021166	Cyclin-dependent kinase 20	CDK20	Q8IZL9	23552	CDK20	Human	RFU	Protein	0.157155	NO	0.0209565	NO	96.131	NO	96.1	NO		A
CDK5.p35_seq.3358.51	5013	seq.3358.51	3358-51	CDK5.p35_5013	2	SL010496	Cyclin-dependent kinase 5:Cyclin-dependent kinase 5 activator 1 complex	CDK5/p35	Q00535|Q15078	1020|8851	CDK5|CDK5R1	Human	RFU	Protein	0.0341927	NO	0.0450972	NO	93.577	NO	94.04	NO		C
CDK8.cyclin.C_seq.3359.11	5014	seq.3359.11	3359-11	CDK8.cyclin.C_5014	2	SL010522	Cyclin-dependent kinase 8:Cyclin-C complex	CDK8/cyclin C	P49336|P24863	1024|892	CDK8|CCNC	Human	RFU	Protein	0.0499323	NO	0.0337118	NO	96.204	NO	96.542	NO		C
CDKA1_seq.9450.18	7339	seq.9450.18	9450-18	CDKA1_7339	3	SL019015	Cyclin-dependent kinase 2-associated protein 1	CDKA1	O14519	8099	CDK2AP1	Human	RFU	Protein	0.178413	NO	0.0325349	NO	97.883	NO	98.381	NO		C
CDKA2_seq.18227.3	2342	seq.18227.3	18227-3	CDKA2_2342	3	SL014654	Cyclin-dependent kinase 2-associated protein 2	CDKA2	O75956	10263	CDK2AP2	Human	RFU	Protein	0.163157	NO	0.0379476	NO	97.08	NO	97.645	NO		C
CDKA2_seq.22952.28	3770	seq.22952.28	22952-28	CDKA2_3770	3	SL014654	Cyclin-dependent kinase 2-associated protein 2	CDKA2	O75956	10263	CDK2AP2	Human	RFU	Protein	0.0543275	NO	0.0399384	NO	94.38	NO	94.996	NO		C
CDKL2_seq.21786.25	3412	seq.21786.25	21786-25	CDKL2_3412	3	SL022500	Cyclin-dependent kinase-like 2	CDKL2	Q92772	8999	CDKL2	Human	RFU	Protein	0.1154	NO	0.0614237	NO	99.416	NO	99.558	NO		C
CDKN3_seq.14178.18	1620	seq.14178.18	14178-18	CDKN3_1620	3	SL007463	Cyclin-dependent kinase inhibitor 3	CDKN3	Q16667	1033	CDKN3	Human	RFU	Protein	0.225148	NO	0.0357187	NO	97.883	NO	98.16	NO		A
CDN2C_seq.12521.3	845	seq.12521.3	12521-3	CDN2C_845	3	SL007230	Cyclin-dependent kinase 4 inhibitor C	CDN2C	P42773	1031	CDKN2C	Human	RFU	Protein	0.161643	NO	0.0448945	NO	97.956	NO	98.308	NO		C
CDON_seq.4541.49	5389	seq.4541.49	4541-49	CDON_5389	2	SL014092	Cell adhesion molecule-related/down-regulated by oncogenes	CDON	Q4KMG0	50937	CDON	Human	RFU	Protein	0.0699334	NO	0.0339657	NO	98.102	NO	98.455	NO		1
CDSN_seq.7085.81	6302	seq.7085.81	7085-81	CDSN_6302	3	SL011989	Corneodesmosin	CDSN	Q15517	1041	CDSN	Human	RFU	Protein	0.0794073	NO	0.0228494	NO	97.883	NO	98.381	NO		9
CDX1_seq.22104.39	3556	seq.22104.39	22104-39	CDX1_3556	3	SL022903	Homeobox protein CDX-1	CDX1	P47902	1044	CDX1	Human	RFU	Protein	0.290075	NO	0.0387757	NO	97.883	NO	98.308	NO		C
CDY1_seq.7097.8	6307	seq.7097.8	7097-8	CDY1_6307	3	SL018129	Testis-specific chromodomain protein Y 1	CDY1	Q9Y6F8	253175	CDY1	Human	RFU	Protein	0.163037	NO	0.0353694	NO	96.788	NO	97.498	NO		C
CDYL2_seq.10752.8	251	seq.10752.8	10752-8	CDYL2_251	3	SL018591	Chromodomain Y-like protein 2	CDYL2	Q8N8U2	124359	CDYL2	Human	RFU	Protein	0.102082	NO	0.0803509	NO	97.153	NO	97.792	NO		C
CE004_seq.9074.6	7137	seq.9074.6	9074-6	CE004_7137	3	SL018848	Fatty acid hydroxylase domain-containing protein 2	CE004	Q96IV6	10826	FAXDC2	Human	RFU	Protein	0.0769965	NO	0.044596	NO	97.153	NO	97.498	NO		C
CE046_seq.9100.32	7157	seq.9100.32	9100-32	CE046_7157	3	SL018829	Uncharacterized protein C5orf46	CE046	Q6UWT4	389336	C5orf46	Human	RFU	Protein	0.0462243	NO	0.0284467	NO	97.518	NO	98.013	NO		C
CE112_seq.23292.1	3888	seq.23292.1	23292-1	CE112_3888	3	SL023656	Centrosomal protein of 112 kDa	CE112	Q8N8E3	201134	CEP112	Human	RFU	Protein	0.107074	NO	0.0314962	NO	98.175	NO	98.455	NO		C
CEA16_seq.24299.1	4194	seq.24299.1	24299-1	CEA16_4194	3	SL023735	Carcinoembryonic antigen-related cell adhesion molecule 16	CEA16	Q2WEN9	388551	CEACAM16	Human	RFU	Protein	0.189924	NO	0.0401606	NO	97.591	NO	97.866	NO		9
CEA19_seq.7048.4	6281	seq.7048.4	7048-4	CEA19_6281	3	SL017994	Carcinoembryonic antigen-related cell adhesion molecule 19	CEA19	Q7Z692	56971	CEACAM19	Human	RFU	Protein	0.0585076	NO	0.0645228	NO	96.715	NO	97.204	NO		9
CEA20_seq.10453.7	98	seq.10453.7	10453-7	CEA20_98	3	SL018233	Carcinoembryonic antigen-related cell adhesion molecule 20	CEA20	Q6UY09	125931	CEACAM20	Human	RFU	Protein	0.184552	NO	0.0425804	NO	98.686	NO	98.97	NO		9
CEA21_seq.7204.1	6383	seq.7204.1	7204-1	CEA21_6383	3	SL018076	Carcinoembryonic antigen-related cell adhesion molecule 21	CEA21	Q3KPI0	90273	CEACAM21	Human	RFU	Protein	0.11339	NO	0.0344802	NO	97.372	NO	97.645	NO		9
CEAM3_seq.8999.19	7086	seq.8999.19	8999-19	CEAM3_7086	3	SL014788	Carcinoembryonic antigen-related cell adhesion molecule 3	CEAM3	P40198	1084	CEACAM3	Human	RFU	Protein	0.0802596	NO	0.0427359	NO	96.277	NO	96.836	NO		9
CEAM4_seq.10910.6	308	seq.10910.6	10910-6	CEAM4_308	3	SL018022	Carcinoembryonic antigen-related cell adhesion molecule 4	CEAM4	O75871	1089	CEACAM4	Human	RFU	Protein	0.0752641	NO	0.0839111	NO	96.642	NO	96.909	NO		C
CEAM7_seq.7184.13	6364	seq.7184.13	7184-13	CEAM7_6364	3	SL014937	Carcinoembryonic antigen-related cell adhesion molecule 7	CEAM7	Q14002	1087	CEACAM7	Human	RFU	Protein	0.208264	NO	0.052853	NO	96.204	NO	96.836	NO		C
CEAM8_seq.18873.8	2489	seq.18873.8	18873-8	CEAM8_2489	3	SL008523	Carcinoembryonic antigen-related cell adhesion molecule 8	CEAM8	P31997	1088	CEACAM8	Human	RFU	Protein	0.15276	NO	0.0383293	NO	98.321	NO	98.602	NO		3
CEBPA_seq.18874.66	2490	seq.18874.66	18874-66	CEBPA_2490	3	SL007254	CCAAT/enhancer-binding protein alpha	CEBPA	P49715	1050	CEBPA	Human	RFU	Protein	0.174403	NO	0.0707304	NO	97.153	NO	97.719	NO		6
CEBPB_seq.15675.3	1914	seq.15675.3	15675-3	CEBPB_1914	3	SL007136	CCAAT/enhancer-binding protein beta	CEBPB	P17676	1051	CEBPB	Human	RFU	Protein	0.129948	NO	0.147184	NO	95.109	NO	95.585	NO		9
CEBPB_seq.22953.85	3771	seq.22953.85	22953-85	CEBPB_3771	3	SL007136	CCAAT/enhancer-binding protein beta	CEBPB	P17676	1051	CEBPB	Human	RFU	Protein	0.0623346	NO	0.0309031	NO	97.153	NO	97.645	NO		9
CEBPE_seq.21208.163	3143	seq.21208.163	21208-163	CEBPE_3143	3	SL021168	CCAAT/enhancer-binding protein epsilon	CEBPE	Q15744	1053	CEBPE	Human	RFU	Protein	0.0396473	NO	0.027116	NO	98.102	NO	98.528	NO		C
CEBPG_seq.19572.10	2750	seq.19572.10	19572-10	CEBPG_2750	3	SL006492	CCAAT/enhancer-binding protein gamma	CEBPG	P53567	1054	CEBPG	Human	RFU	Protein	0.0726097	NO	0.0684926	NO	96.204	NO	96.689	NO		C
CECR1_seq.6077.63	5937	seq.6077.63	6077-63	CECR1_5937	3	SL013510	Adenosine deaminase CECR1	CECR1	Q9NZK5	51816	ADA2	Human	RFU	Protein	0.0875214	NO	0.0338344	NO	98.467	NO	98.675	NO		1
CEI_seq.6378.2	6037	seq.6378.2	6378-2	CEI_6037	3	SL017444	Protein CEI	CEI	Q86SI9	153571	C5orf38	Human	RFU	Protein	0.119713	NO	0.078313	NO	99.489	NO	99.485	NO		A
CEL_seq.9796.4	7470	seq.9796.4	9796-4	CEL_7470	3	SL009338	Bile salt-activated lipase	CEL	P19835	1056	CEL	Human	RFU	Protein	0.127076	NO	0.0533801	NO	97.518	NO	97.645	NO		A
CELF2_seq.7245.2	6407	seq.7245.2	7245-2	CELF2_6407	3	SL018136	CUGBP Elav-like family member 2	CELF2	O95319	10659	CELF2	Human	RFU	Protein	0.467346	NO	0.152564	YES				NO	FAIL_WashU_C2	C
CENB2_seq.12343.14	724	seq.12343.14	12343-14	CENB2_724	3	SL011226	Arf-GAP with coiled-coil, ANK repeat and PH domain-containing protein 2	CENB2	Q15057	23527	ACAP2	Human	RFU	Protein	0.198461	NO	0.041546	NO	98.613	NO	99.043	NO		A
CENPV_seq.8817.29	6965	seq.8817.29	8817-29	CENPV_6965	3	SL013524	Centromere protein V	CENPV	Q7Z7K6	201161	CENPV	Human	RFU	Protein	0.097572	NO	0.0356378	NO	98.248	NO	98.675	NO		C
CENPW_seq.8864.59	6993	seq.8864.59	8864-59	CENPW_6993	3	SL018718	Centromere protein W	CENPW	Q5EE01	387103	CENPW	Human	RFU	Protein	0.03366	NO	0.0307191	NO	96.277	NO	96.689	NO		C
CEP41_seq.23560.154	4029	seq.23560.154	23560-154	CEP41_4029	3	SL023558	Centrosomal protein of 41 kDa	CEP41	Q9BYV8	95681	CEP41	Human	RFU	Protein	0.477789	NO	0.286611	YES				NO	FAIL_WashU_C2	C
CEP76_seq.23675.16	4108	seq.23675.16	23675-16	CEP76_4108	3	SL023376	Centrosomal protein of 76 kDa	CEP76	Q8TAP6	79959	CEP76	Human	RFU	Protein	0.0785613	NO	0.0461168	NO	97.518	NO	97.866	NO		C
CER1_seq.6230.56	5968	seq.6230.56	6230-56	CER1_5968	3	SL007062	Cerberus	CER1	O95813	9350	CER1	Human	RFU	Protein	0.0416484	NO	0.0220184	NO	97.299	NO	97.572	NO		A
CERS5_seq.13494.6	1277	seq.13494.6	13494-6	CERS5_1277	3	SL020154	Ceramide synthase 5	CERS5	Q8N5B7	91012	CERS5	Human	RFU	Protein	0.0866364	NO	0.0297412	NO	97.664	NO	98.16	NO		C
Ceruloplasmin_seq.17453.34	2147	seq.17453.34	17453-34	Ceruloplasmin_2147	3	SL000351	Ceruloplasmin	Ceruloplasmin	P00450	1356	CP	Human	RFU	Protein	0.100633	NO	0.0449567	NO	97.153	NO	97.277	NO		C
CETN1_seq.21106.206	3075	seq.21106.206	21106-206	CETN1_3075	3	SL014913	Centrin-1	CETN1	Q12798	1068	CETN1	Human	RFU	Protein	0.0753452	NO	0.0603789	NO	96.277	NO	96.909	NO		C
CETN2_seq.13078.3	1161	seq.13078.3	13078-3	CETN2_1161	3	SL014793	Centrin-2	CETN2	P41208	1069	CETN2	Human	RFU	Protein	0.191183	NO	0.0511219	NO	98.54	NO	98.823	NO		6
CETN3_seq.17410.5	2135	seq.17410.5	17410-5	CETN3_2135	3	SL019878	Centrin-3	CETN3	O15182	1070	CETN3	Human	RFU	Protein	0.0722745	NO	0.0847137	NO	95.255	NO	95.879	NO		9
CETP_seq.7131.8	6329	seq.7131.8	7131-8	CETP_6329	3	SL002902	Cholesteryl ester transfer protein	CETP	P11597	1071	CETP	Human	RFU	Protein	0.0921071	NO	0.0262713	NO	98.686	NO	99.043	NO		C
CF057_seq.23627.3	4074	seq.23627.3	23627-3	CF057_4074	3	SL017257	UPF0369 protein C6orf57	CF057	Q5VUM1	135154	SDHAF4	Human	RFU	Protein	0.0927872	NO	0.0317427	NO	98.102	NO	98.528	NO		C
CF058_seq.7154.92	6348	seq.7154.92	7154-92	CF058_6348	3	SL018080	Protein LEG1 homolog	CF058	Q6P5S2	352999	LEG1	Human	RFU	Protein	0.334715	NO	0.0735421	NO	93.285	NO	93.672	NO		9
CF089_seq.10885.36	296	seq.10885.36	10885-36	CF089_296	3	SL016472	Bombesin receptor-activated protein C6orf89	CF089	Q6UWU4	221477	C6orf89	Human	RFU	Protein	0.102563	NO	0.0292036	NO	97.226	NO	97.425	NO		B
CF126_seq.7767.1	6465	seq.7767.1	7767-1	CF126_6465	3	SL012589	Colipase-like protein 2	CF126	Q6UWE3	389383	CLPSL2	Human	RFU	Protein	0.11103	NO	0.0708222	NO	95.839	NO	96.394	NO		C
CF6_seq.7788.1	6480	seq.7788.1	7788-1	CF6_6480	3	SL005309	ATP synthase-coupling factor 6, mitochondrial	CF6	P18859	522	ATP5PF	Human	RFU	Protein	0.201178	NO	0.0560483	NO	97.445	NO	97.498	NO		B
CFA36_seq.21109.1	3078	seq.21109.1	21109-1	CFA36_3078	3	SL021980	Cilia- and flagella-associated protein 36	CFA36	Q96G28	112942	CFAP36	Human	RFU	Protein	0.157819	NO	0.0587312	NO	96.423	NO	96.615	NO		A
CFC1_seq.3294.55	4971	seq.3294.55	3294-55	CFC1_4971	2	SL010451	Cryptic protein	CFC1	P0CG37	55997	CFC1	Human	RFU	Protein	0.136929	NO	0.0250462	NO	99.051	NO	99.411	NO		2
CFDP1_seq.24706.73	4335	seq.24706.73	24706-73	CFDP1_4335	3	SL015305	Craniofacial development protein 1	CFDP1	Q9UEE9	10428	CFDP1	Human	RFU	Protein	0.102191	NO	0.060805	NO	97.591	NO	98.087	NO		B
CFTR_seq.7717.95	6436	seq.7717.95	7717-95	CFTR_6436	3	SL013741	Cystic fibrosis transmembrane conductance regulator	CFTR	P13569	1080	CFTR	Human	RFU	Protein	0.231978	NO	0.0369995	NO	97.445	NO	97.719	NO		A
CG024_seq.21889.2	3453	seq.21889.2	21889-2	CG024_3453	3	SL008710	Uncharacterized protein C7orf24	CG024	O75223	79017	GGCT	Human	RFU	Protein	0.0581458	NO	0.0350396	NO	96.204	NO	96.542	NO		1
CG045_seq.8298.8	6757	seq.8298.8	8298-8	CG045_6757	3	SL018431	Serine-rich single-pass membrane protein 1	CG045	Q8WWF3	136263	SSMEM1	Human	RFU	Protein	0.0509302	NO	0.0301448	NO	98.394	NO	98.455	NO		C
CG053_seq.24289.1	4189	seq.24289.1	24289-1	CG053_4189	3	SL017974	Coiled-coil domain-containing transmembrane protein C7orf53	CG053	Q8N8F7	286006	LSMEM1	Human	RFU	Protein	0.136564	NO	0.0481208	NO	97.08	NO	97.498	NO		C
CG069_seq.9544.24	7388	seq.9544.24	9544-24	CG069_7388	3	SL019001	Uncharacterized protein C7orf69	CG069	Q9H7B7	80099	C7orf69	Human	RFU	Protein	0.0966995	NO	0.0282503	NO	97.664	NO	98.308	NO		C
CG073_seq.8927.6	7034	seq.8927.6	8927-6	CG073_7034	3	SL018723	Uncharacterized protein C7orf73	CG073	E0CX11	647087	None	Human	RFU	Protein	0.0390418	NO	0.0445989	NO	98.321	NO	98.528	NO		C
CgA_seq.11184.51	402	seq.11184.51	11184-51	CgA_402	3	SL002762	Chromogranin-A	CgA	P10645	1113	CHGA	Human	RFU	Protein	0.189284	NO	0.0616569	NO	97.591	NO	97.94	NO		2
CgA_seq.8476.11	6863	seq.8476.11	8476-11	CgA_6863	3	SL002762	Chromogranin-A	CgA	P10645	1113	CHGA	Human	RFU	Protein	0.0692662	NO	0.0579679	NO	98.832	NO	99.043	NO		2
CGAT2_seq.10772.21	260	seq.10772.21	10772-21	CGAT2_260	3	SL017976	Chondroitin sulfate N-acetylgalactosaminyltransferase 2	CGAT2	Q8N6G5	55454	CSGALNACT2	Human	RFU	Protein	0.939519	YES		NO				NO	FAIL_WashU_C1	B
CGB2_seq.6213.10	5957	seq.6213.10	6213-10	CGB2_5957	3	SL017263	Choriogonadotropin subunit beta variant 2	CGB2	Q6NT52	114336	CGB2	Human	RFU	Protein	0.0610854	NO	0.0421792	NO	97.372	NO	97.792	NO		C
CGBP1_seq.23378.29	3957	seq.23378.29	23378-29	CGBP1_3957	3	SL023720	CGG triplet repeat-binding protein 1	CGBP1	Q9UFW8	8545	CGGBP1	Human	RFU	Protein	0.125404	NO	0.0694171	NO	97.883	NO	98.234	NO		C
CGL_seq.21599.6	3316	seq.21599.6	21599-6	CGL_3316	3	SL021997	Cystathionine gamma-lyase	CGL	P32929	1491	CTH	Human	RFU	Protein	0.279722	NO	0.0674268	NO	95.401	NO	95.732	NO		C
cGMP.stimulated.PDE_seq.5246.64	5644	seq.5246.64	5246-64	cGMP.stimulated.PDE_5644	3	SL005730	cGMP-dependent 3',5'-cyclic phosphodiesterase	cGMP-stimulated PDE	O00408	5138	PDE2A	Human	RFU	Protein	0.184708	NO	0.167207	YES				NO	FAIL_WashU_C2	C
CGRE1_seq.6257.56	5982	seq.6257.56	6257-56	CGRE1_5982	3	SL012800	Cell growth regulator with EF hand domain protein 1	CGRE1	Q99674	10669	CGREF1	Human	RFU	Protein	0.142953	NO	0.0401356	NO	97.956	NO	98.528	NO		2
CH3L2_seq.9383.24	7315	seq.9383.24	9383-24	CH3L2_7315	3	SL012505	Chitinase-3-like protein 2	CH3L2	Q15782	1117	CHI3L2	Human	RFU	Protein	0.126218	NO	0.0378226	NO	97.518	NO	97.719	NO		A
CHAC1_seq.23293.15	3889	seq.23293.15	23293-15	CHAC1_3889	3	SL023174	Glutathione-specific gamma-glutamylcyclotransferase 1	CHAC1	Q9BUX1	79094	CHAC1	Human	RFU	Protein	0.160884	NO	0.0454059	NO	97.81	NO	98.308	NO		C
CHAC2_seq.21156.5	3115	seq.21156.5	21156-5	CHAC2_3115	3	SL021981	Putative glutathione-specific gamma-glutamylcyclotransferase 2	CHAC2	Q8WUX2	494143	CHAC2	Human	RFU	Protein	0.170911	NO	0.0387205	NO	97.153	NO	97.645	NO		9
CHAD_seq.13460.4	1253	seq.13460.4	13460-4	CHAD_1253	3	SL012363	Chondroadherin	CHAD	O15335	1101	CHAD	Human	RFU	Protein	0.165751	NO	0.0514794	NO	97.956	NO	98.381	NO		1
CHC10_seq.11270.17	456	seq.11270.17	11270-17	CHC10_456	3	SL019368	Coiled-coil-helix-coiled-coil-helix domain-containing protein 10, mitochondrial	CHC10	Q8WYQ3	400916	CHCHD10	Human	RFU	Protein	0.099469	NO	0.0852321	NO	97.956	NO	98.087	NO		5
CHCH7_seq.20387.277	2895	seq.20387.277	20387-277	CHCH7_2895	3	SL021982	Coiled-coil-helix-coiled-coil-helix domain-containing protein 7	CHCH7	Q9BUK0	79145	CHCHD7	Human	RFU	Protein	0.164815	NO	0.0632306	NO	99.489	NO	99.779	NO		A
CHD1L_seq.25072.11	4447	seq.25072.11	25072-11	CHD1L_4447	3	SL023711	Chromodomain-helicase-DNA-binding protein 1-like	CHD1L	Q86WJ1	9557	CHD1L	Human	RFU	Protein	0.0627957	NO	0.0307977	NO	97.372	NO	98.087	NO		C
CHD7_seq.14005.2	1505	seq.14005.2	14005-2	CHD7_1505	3	SL008319	Chromodomain-helicase-DNA-binding protein 7	CHD7	Q9P2D1	55636	CHD7	Human	RFU	Protein	0.116905	NO	0.0286856	NO	97.372	NO	97.94	NO		C
CHFR_seq.11320.29	489	seq.11320.29	11320-29	CHFR_489	3	SL013858	E3 ubiquitin-protein ligase CHFR	CHFR	Q96EP1	55743	CHFR	Human	RFU	Protein	0.119055	NO	0.0303176	NO	99.051	NO	99.411	NO		A
CHIA_seq.16591.71	1964	seq.16591.71	16591-71	CHIA_1964	3	SL012820	Acidic mammalian chitinase	CHIA	Q9BZP6	27159	CHIA	Human	RFU	Protein	0.0921882	NO	0.0709871	NO	98.978	NO	99.191	NO		B
CHID1_seq.25898.4	4624	seq.25898.4	25898-4	CHID1_4624	3	SL012813	Chitinase domain-containing protein 1	CHID1	Q9BWS9	66005	CHID1	Human	RFU	Protein	0.0706733	NO	0.0356274	NO	98.321	NO	98.602	NO		B
CHIN_seq.22430.15	3622	seq.22430.15	22430-15	CHIN_3622	3	SL014721	N-chimaerin	CHIN	P15882	1123	CHN1	Human	RFU	Protein	0.141758	NO	0.0354733	NO	97.664	NO	97.792	NO		A
CHIP_seq.10336.3	54	seq.10336.3	10336-3	CHIP_54	3	SL019100	E3 ubiquitin-protein ligase CHIP	CHIP	Q9UNE7	10273	STUB1	Human	RFU	Protein	0.239158	NO	0.063902	NO	96.35	NO	96.615	NO		B
CHIP_seq.11350.30	502	seq.11350.30	11350-30	CHIP_502	3	SL019100	E3 ubiquitin-protein ligase CHIP	CHIP	Q9UNE7	10273	STUB1	Human	RFU	Protein	0.0504259	NO	0.0379222	NO	97.08	NO	97.645	NO		C
Chitotriosidase.1_seq.10460.1	102	seq.10460.1	10460-1	Chitotriosidase.1_102	3	SL006029	Chitotriosidase-1	Chitotriosidase-1	Q13231	1118	CHIT1	Human	RFU	Protein	0.162423	NO	0.251027	YES				NO	FAIL_WashU_C2	1
Chitotriosidase.1_seq.3600.2	5128	seq.3600.2	3600-2	Chitotriosidase.1_5128	3	SL006029	Chitotriosidase-1	Chitotriosidase-1	Q13231	1118	CHIT1	Human	RFU	Protein	0.0292708	NO	0.0617374	NO	95.474	NO	95.585	NO		1
CHK1_seq.2853.68	4787	seq.2853.68	2853-68	CHK1_4787	2	SL006911	Serine/threonine-protein kinase Chk1	CHK1	O14757	1111	CHEK1	Human	RFU	Protein	0.226497	NO	0.0364394	NO	96.423	NO	96.909	NO		C
Chk2_seq.19328.51	2686	seq.19328.51	19328-51	Chk2_2686	3	SL003726	Serine/threonine-protein kinase Chk2	Chk2	O96017	11200	CHEK2	Human	RFU	Protein	0.0920631	NO	0.0255603	NO	98.029	NO	98.455	NO		9
Chk2_seq.3360.50	5015	seq.3360.50	3360-50	Chk2_5015	4	SL003726	Serine/threonine-protein kinase Chk2	Chk2	O96017	11200	CHEK2	Human	RFU	Protein	0.155222	NO	0.039304	NO	97.299	NO	97.792	NO		9
CHKB_seq.13117.232	1185	seq.13117.232	13117-232	CHKB_1185	3	SL018256	Choline/ethanolamine kinase	CHKB	Q9Y259	1120	CHKB	Human	RFU	Protein	0.143326	NO	0.0409473	NO	95.328	NO	95.659	NO		C
CHKB_seq.7761.125	6460	seq.7761.125	7761-125	CHKB_6460	3	SL018256	Choline/ethanolamine kinase	CHKB	Q9Y259	1120	CHKB	Human	RFU	Protein	0.0313689	NO	0.026218	NO	98.832	NO	98.823	NO		A
CHL1_seq.3601.54	5129	seq.3601.54	3601-54	CHL1_5129	3	SL008936	Neural cell adhesion molecule L1-like protein	CHL1	O00533	10752	CHL1	Human	RFU	Protein	0.0383811	NO	0.0489807	NO	97.956	NO	98.381	NO		1
CHL1_seq.8958.51	7056	seq.8958.51	8958-51	CHL1_7056	3	SL008936	Neural cell adhesion molecule L1-like protein	CHL1	O00533	10752	CHL1	Human	RFU	Protein	0.0285938	NO	0.0316366	NO	98.613	NO	98.749	NO		5
CHM1A_seq.18224.11	2339	seq.18224.11	18224-11	CHM1A_2339	3	SL007683	Charged multivesicular body protein 1a	CHM1A	Q9HD42	5119	CHMP1A	Human	RFU	Protein	0.244178	NO	0.0801503	NO	95.912	NO	96.1	NO		3
CHM1B_seq.18207.6	2328	seq.18207.6	18207-6	CHM1B_2328	3	SL008779	Charged multivesicular body protein 1b	CHM1B	Q7LBR1	57132	CHMP1B	Human	RFU	Protein	0.180216	NO	0.0295187	NO	98.613	NO	99.043	NO		B
CHM2A_seq.17728.61	2202	seq.17728.61	17728-61	CHM2A_2202	3	SL008404	Charged multivesicular body protein 2a	CHM2A	O43633	27243	CHMP2A	Human	RFU	Protein	0.190585	NO	0.0734349	NO	98.321	NO	98.675	NO		B
CHM2B_seq.17350.13	2109	seq.17350.13	17350-13	CHM2B_2109	3	SL009112	Charged multivesicular body protein 2b	CHM2B	Q9UQN3	25978	CHMP2B	Human	RFU	Protein	0.0286575	NO	0.029916	NO	98.54	NO	98.749	NO		B
CHM4A_seq.21341.19	3195	seq.21341.19	21341-19	CHM4A_3195	3	SL021983	Charged multivesicular body protein 4a	CHM4A	Q9BY43	29082	CHMP4A	Human	RFU	Protein	0.24406	NO	0.066596	NO	98.613	NO	98.823	NO		A
CHMP3_seq.12508.9	835	seq.12508.9	12508-9	CHMP3_835	3	SL008756	Charged multivesicular body protein 3	CHMP3	Q9Y3E7	100526767	CHMP3	Human	RFU	Protein	0.176696	NO	0.0526489	NO	98.029	NO	98.308	NO		C
CHMP6_seq.21160.4	3117	seq.21160.4	21160-4	CHMP6_3117	3	SL011283	Charged multivesicular body protein 6	CHMP6	Q96FZ7	79643	CHMP6	Human	RFU	Protein	0.23148	NO	0.0676505	NO	97.737	NO	98.013	NO		9
Chondrocalcin_seq.18875.125	2491	seq.18875.125	18875-125	Chondrocalcin_2491	3	SL021010	Chondrocalcin	Chondrocalcin	P02458	1280	COL2A1	Human	RFU	Protein	0.126889	NO	0.0528686	NO	97.591	NO	97.792	NO		6
CHP1_seq.12458.79	802	seq.12458.79	12458-79	CHP1_802	3	SL016506	Calcineurin B homologous protein 1	CHP1	Q99653	11261	CHP1	Human	RFU	Protein	0.0676457	NO	0.0253986	NO	98.978	NO	99.043	NO		3
CHRD_seq.13438.115	1241	seq.13438.115	13438-115	CHRD_1241	3	SL007661	Chordin	CHRD	Q9H2X0	8646	CHRD	Human	RFU	Protein	0.183634	NO	0.0323341	NO	98.394	NO	98.675	NO		A
CHSP1_seq.12808.103	1043	seq.12808.103	12808-103	CHSP1_1043	3	SL013301	Calcium-regulated heat-stable protein 1	CHSP1	Q9Y2V2	23589	CARHSP1	Human	RFU	Protein	0.0533146	NO	0.0308599	NO	98.175	NO	98.381	NO		6
CHST1_seq.7803.4	6491	seq.7803.4	7803-4	CHST1_6491	3	SL007015	Carbohydrate sulfotransferase 1	CHST1	O43916	8534	CHST1	Human	RFU	Protein	0.0337099	NO	0.0234021	NO	97.956	NO	98.16	NO		A
CHST2_seq.18863.176	2483	seq.18863.176	18863-176	CHST2_2483	3	SL013988	Carbohydrate sulfotransferase 2	CHST2	Q9Y4C5	9435	CHST2	Human	RFU	Protein	0.0651452	NO	0.0409627	NO	98.54	NO	98.896	NO		C
CHST2_seq.4428.1	5353	seq.4428.1	4428-1	CHST2_5353	2	SL013988	Carbohydrate sulfotransferase 2	CHST2	Q9Y4C5	9435	CHST2	Human	RFU	Protein	0.221904	NO	0.0504341	NO	98.321	NO	98.823	NO		B
CHST3_seq.7189.55	6368	seq.7189.55	7189-55	CHST3_6368	3	SL018098	Carbohydrate sulfotransferase 3	CHST3	Q7LGC8	9469	CHST3	Human	RFU	Protein	0.0480051	NO	0.0393706	NO	97.08	NO	97.645	NO		C
CHST4_seq.18876.77	2492	seq.18876.77	18876-77	CHST4_2492	3	SL021174	Carbohydrate sulfotransferase 4	CHST4	Q8NCG5	10164	CHST4	Human	RFU	Protein	0.126089	NO	0.0567864	NO	98.54	NO	99.043	NO		B
CHST5_seq.7020.13	6276	seq.7020.13	7020-13	CHST5_6276	3	SL018044	Carbohydrate sulfotransferase 5	CHST5	Q9GZS9	23563	CHST5	Human	RFU	Protein	0.313907	NO	0.0492788	NO	98.394	NO	98.675	NO		A
CHST6_seq.4429.51	5354	seq.4429.51	4429-51	CHST6_5354	2	SL014130	Carbohydrate sulfotransferase 6	CHST6	Q9GZX3	4166	CHST6	Human	RFU	Protein	0.155044	NO	0.045109	NO	98.029	NO	98.602	NO		B
CHSTA_seq.21721.6	3368	seq.21721.6	21721-6	CHSTA_3368	3	SL022630	Carbohydrate sulfotransferase 10	CHSTA	O43529	9486	CHST10	Human	RFU	Protein	0.0299439	NO	0.0267641	NO	97.372	NO	97.645	NO		C
CHSTB_seq.7779.86	6473	seq.7779.86	7779-86	CHSTB_6473	3	SL018230	Carbohydrate sulfotransferase 11	CHSTB	Q9NPF2	50515	CHST11	Human	RFU	Protein	0.0505715	NO	0.035814	NO	97.299	NO	97.425	NO		B
CHSTC_seq.6626.81	6191	seq.6626.81	6626-81	CHSTC_6191	3	SL017514	Carbohydrate sulfotransferase 12	CHSTC	Q9NRB3	55501	CHST12	Human	RFU	Protein	0.0786282	NO	0.040956	NO	99.124	NO	99.117	NO		B
CHSTE_seq.7262.191	6416	seq.7262.191	7262-191	CHSTE_6416	3	SL018097	Carbohydrate sulfotransferase 14	CHSTE	Q8NCH0	113189	CHST14	Human	RFU	Protein	0.0522732	NO	0.0291099	NO	98.029	NO	98.381	NO		C
Chymase_seq.3423.59	5054	seq.3423.59	3423-59	Chymase_5054	2	SL005250	Chymase	Chymase	P23946	1215	CMA1	Human	RFU	Protein	0.237134	NO	0.0643269	NO	97.81	NO	98.381	NO		B
Chymotrypsin_seq.5671.1	5801	seq.5671.1	5671-1	Chymotrypsin_5801	3	SL000353	Chymotrypsinogen B	Chymotrypsin	P17538	1504	CTRB1	Human	RFU	Protein	0.0860533	NO	0.0209257	NO	98.686	NO	98.749	NO		9
CI061_seq.5699.19	5818	seq.5699.19	5699-19	CI061_5818	3	SL014977	Protein FAM189A2	CI061	Q15884	9413	FAM189A2	Human	RFU	Protein	0.153189	NO	0.0393051	NO	97.883	NO	98.16	NO		A
CI061_seq.5719.66	5829	seq.5719.66	5719-66	CI061_5829	3	SL014977	Protein FAM189A2	CI061	Q15884	9413	FAM189A2	Human	RFU	Protein	0.0449806	NO	0.0207826	NO	98.175	NO	98.528	NO		C
CI167_seq.13459.30	1252	seq.13459.30	13459-30	CI167_1252	3	SL016531	Torsin-4A	CI167	Q9NXH8	54863	TOR4A	Human	RFU	Protein	0.0762009	NO	0.0366844	NO	97.956	NO	98.381	NO		C
CIA30_seq.21107.5	3076	seq.21107.5	21107-5	CIA30_3076	3	SL022131	Complex I intermediate-associated protein 30, mitochondrial	CIA30	Q9Y375	51103	NDUFAF1	Human	RFU	Protein	0.27289	NO	0.0362794	NO	95.401	NO	95.511	NO		A
CIAO1_seq.21178.8	3126	seq.21178.8	21178-8	CIAO1_3126	3	SL021985	Probable cytosolic iron-sulfur protein assembly protein CIAO1	CIAO1	O76071	9391	CIAO1	Human	RFU	Protein	0.035508	NO	0.0696161	NO	94.234	NO	94.334	NO		B
cIAP.1_seq.10046.55	29	seq.10046.55	10046-55	cIAP.1_29	3	SL003727	Baculoviral IAP repeat-containing protein 2	cIAP-1	Q13490	329	BIRC2	Human	RFU	Protein	0.0685231	NO	0.0342726	NO	90.73	NO	90.802	NO		3
cIAP.1_seq.21464.2	3256	seq.21464.2	21464-2	cIAP.1_3256	3	SL003727	Baculoviral IAP repeat-containing protein 2	cIAP-1	Q13490	329	BIRC2	Human	RFU	Protein	0.61403	YES		NO				NO	FAIL_WashU_C1	9
cIAP.2_seq.4973.18	5516	seq.4973.18	4973-18	cIAP.2_5516	1	SL003728	Baculoviral IAP repeat-containing protein 3	cIAP-2	Q13489	330	BIRC3	Human	RFU	Protein	0.0858601	NO	0.0403035	NO	97.883	NO	98.234	NO		C
CIB1_seq.20423.40	2907	seq.20423.40	20423-40	CIB1_2907	3	SL010770	Calcium and integrin-binding protein 1	CIB1	Q99828	10519	CIB1	Human	RFU	Protein	0.0741086	NO	0.0568185	NO	98.175	NO	98.381	NO		B
CIG49_seq.13642.90	1376	seq.13642.90	13642-90	CIG49_1376	3	SL004393	Interferon-induced protein with tetratricopeptide repeats 3	CIG49	O14879	3437	IFIT3	Human	RFU	Protein	0.0780537	NO	0.0308311	NO	97.518	NO	97.866	NO		9
CILP_seq.5717.2	5828	seq.5717.2	5717-2	CILP_5828	3	SL004657	Cartilage intermediate layer protein 1	CILP	O75339	8483	CILP	Human	RFU	Protein	0.197572	NO	0.0608267	NO	96.934	NO	97.13	NO		6
CILP2_seq.8841.65	6981	seq.8841.65	8841-65	CILP2_6981	3	SL008847	Cartilage intermediate layer protein 2	CILP2	Q8IUL8	148113	CILP2	Human	RFU	Protein	0.0850748	NO	0.0376145	NO	97.518	NO	97.94	NO		B
CINP_seq.19383.131	2715	seq.19383.131	19383-131	CINP_2715	3	SL021086	Cyclin-dependent kinase 2-interacting protein	CINP	Q9BW66	51550	CINP	Human	RFU	Protein	0.0577556	NO	0.0397648	NO	95.912	NO	96.394	NO		9
CIP1_seq.9728.4	7429	seq.9728.4	9728-4	CIP1_7429	3	SL019116	E3 ubiquitin-protein ligase CCNB1IP1	CIP1	Q9NPC3	57820	CCNB1IP1	Human	RFU	Protein	0.0358724	NO	0.032093	NO	97.81	NO	98.16	NO		C
CIP4_seq.17676.13	2173	seq.17676.13	17676-13	CIP4_2173	3	SL011229	Cdc42-interacting protein 4	CIP4	Q15642	9322	TRIP10	Human	RFU	Protein	0.038749	NO	0.0263897	NO	97.664	NO	97.866	NO		A
CIRBP_seq.12724.81	988	seq.12724.81	12724-81	CIRBP_988	3	SL005468	Cold-inducible RNA-binding protein	CIRBP	Q14011	1153	CIRBP	Human	RFU	Protein	0.189915	NO	0.0423715	NO	95.547	NO	96.174	NO		3
CISD2_seq.8094.20	6694	seq.8094.20	8094-20	CISD2_6694	3	SL010824	CDGSH iron-sulfur domain-containing protein 2	CISD2	Q8N5K1	493856	CISD2	Human	RFU	Protein	0.225188	NO	0.0528578	NO	99.124	NO	99.411	NO		B
CISY_seq.18309.18	2391	seq.18309.18	18309-18	CISY_2391	3	SL007981	Citrate synthase, mitochondrial	CISY	O75390	1431	CS	Human	RFU	Protein	0.172347	NO	0.0311177	NO	92.92	NO	93.083	NO		A
CJ035_seq.8220.15	6705	seq.8220.15	8220-15	CJ035_6705	3	SL018432	Uncharacterized protein C10orf35	CJ035	Q96D05	219738	FAM241B	Human	RFU	Protein	0.197512	NO	0.0424713	NO	98.54	NO	98.749	NO		B
CJ038_seq.5610.32	5754	seq.5610.32	5610-32	CJ038_5754	3	SL008349	Protein FAM171A1	CJ038	Q5VUB5	221061	FAM171A1	Human	RFU	Protein	0.383138	NO	0.0439799	NO	97.883	NO	98.381	NO		B
CJ058_seq.13423.94	1231	seq.13423.94	13423-94	CJ058_1231	3	SL008291	Redox-regulatory protein FAM213A	CJ058	Q9BRX8	84293	PRXL2A	Human	RFU	Protein	0.0600376	NO	0.0257671	NO	99.416	NO	99.411	NO		C
CJ072_seq.7242.14	6404	seq.7242.14	7242-14	CJ072_6404	3	SL012670	V-set and transmembrane domain-containing protein 4	CJ072	Q8IW00	196740	VSTM4	Human	RFU	Protein	0.086395	NO	0.0348922	NO	96.277	NO	96.542	NO		C
CJ105_seq.11220.53	427	seq.11220.53	11220-53	CJ105_427	3	SL019359	Uncharacterized protein C10orf105	CJ105	Q8TEF2	414152	C10orf105	Human	RFU	Protein	0.229155	NO	0.0414951	NO	95.766	NO	96.394	NO		C
Ck.b.8.1_seq.3028.36	4866	seq.3028.36	3028-36	Ck.b.8.1_4866	2	SL003301	Ck-beta-8-1	Ck-b-8-1	P55773	6368	CCL23	Human	RFU	Protein	0.0360325	NO	0.0310857	NO	98.54	NO	98.896	NO		5
CK.BB_seq.3800.71	5189	seq.3800.71	3800-71	CK.BB_5189	2	SL000377	Creatine kinase B-type	CK-BB	P12277	1152	CKB	Human	RFU	Protein	0.127981	NO	0.0652241	NO	95.182	NO	95.879	NO		9
CK.MB_seq.3714.49	5165	seq.3714.49	3714-49	CK.MB_5165	2	SL000382	Creatine kinase M-type:Creatine kinase B-type heterodimer	CK-MB	P12277|P06732	1152|1158	CKB|CKM	Human	RFU	Protein	0.073764	NO	0.0445507	NO	86.496	NO	86.461	NO		B
CK.MM_seq.2670.67	4694	seq.2670.67	2670-67	CK.MM_4694	4	SL000383	Creatine kinase M-type	CK-MM	P06732	1158	CKM	Human	RFU	Protein	0.128563	NO	0.0646167	NO	91.46	NO	91.906	NO		B
CK049_seq.22367.17	3593	seq.22367.17	22367-17	CK049_3593	3	SL023052	UPF0705 protein C11orf49	CK049	Q9H6J7	79096	C11orf49	Human	RFU	Protein	0.0209717	NO	0.0260809	NO	96.277	NO	96.983	NO		C
CK049_seq.23767.1	4133	seq.23767.1	23767-1	CK049_4133	3	SL023052	UPF0705 protein C11orf49	CK049	Q9H6J7	79096	C11orf49	Human	RFU	Protein	0.12586	NO	0.0850681	NO	99.124	NO	99.264	NO		B
CK068_seq.8307.47	6764	seq.8307.47	8307-47	CK068_6764	3	SL018439	UPF0696 protein C11orf68	CK068	Q9H3H3	83638	C11orf68	Human	RFU	Protein	0.0635942	NO	0.0229721	NO	99.051	NO	99.117	NO		A
CK070_seq.23213.21	3839	seq.23213.21	23213-21	CK070_3839	3	SL022837	Uncharacterized protein C11orf70	CK070	Q9BRQ4	85016	CFAP300	Human	RFU	Protein	0.103881	NO	0.0526215	NO	99.927	NO	100	NO		B
CK087_seq.11116.16	357	seq.11116.16	11116-16	CK087_357	3	SL018991	Uncharacterized protein C11orf87	CK087	Q6NUJ2	399947	C11orf87	Human	RFU	Protein	0.0791759	NO	0.0288498	NO	98.248	NO	98.528	NO		A
CK094_seq.8383.20	6813	seq.8383.20	8383-20	CK094_6813	3	SL018492	Uncharacterized protein C11orf94	CK094	C9JXX5	143678	None	Human	RFU	Protein	0.082627	NO	0.0368742	NO	96.715	NO	97.13	NO		C
CK2.A1.B_seq.5225.50	5633	seq.5225.50	5225-50	CK2.A1.B_5633	3	SL016550	Casein kinase II 2-alpha:2-beta heterotetramer	CK2-A1:B	P68400|P67870	1457|1460	CSNK2A1|CSNK2B	Human	RFU	Protein	0.0728272	NO	0.0600431	NO	98.832	NO	98.97	NO		C
CK2.A2.B_seq.5226.36	5634	seq.5226.36	5226-36	CK2.A2.B_5634	3	SL016551	Casein kinase II 2-alpha':2-beta heterotetramer	CK2-A2:B	P19784|P67870	1459|1460	CSNK2A2|CSNK2B	Human	RFU	Protein	0.104915	NO	0.0609941	NO	96.496	NO	97.057	NO		C
CK2N2_seq.21281.13	3171	seq.21281.13	21281-13	CK2N2_3171	3	SL021971	Calcium/calmodulin-dependent protein kinase II inhibitor 2	CK2N2	Q96S95	94032	CAMK2N2	Human	RFU	Protein	0.127109	NO	0.0488991	NO	98.759	NO	98.896	NO		B
CK5P3_seq.21238.40	3157	seq.21238.40	21238-40	CK5P3_3157	3	SL021977	CDK5 regulatory subunit-associated protein 3	CK5P3	Q96JB5	80279	CDK5RAP3	Human	RFU	Protein	0.218675	NO	0.0577471	NO	97.81	NO	98.308	NO		6
CKAP2_seq.5345.51	5673	seq.5345.51	5345-51	CKAP2_5673	3	SL006675	Cytoskeleton-associated protein 2	CKAP2	Q8WWK9	26586	CKAP2	Human	RFU	Protein	0.101625	NO	0.152456	YES				NO	FAIL_WashU_C2	C
CKAP4_seq.7221.56	6392	seq.7221.56	7221-56	CKAP4_6392	3	SL009149	Cytoskeleton-associated protein 4	CKAP4	Q07065	10970	CKAP4	Human	RFU	Protein	0.0388886	NO	0.0256343	NO	98.029	NO	98.381	NO		9
CKLF4_seq.23269.40	3867	seq.23269.40	23269-40	CKLF4_3867	3	SL023542	CKLF-like MARVEL transmembrane domain-containing protein 4	CKLF4	Q8IZR5	146223	CMTM4	Human	RFU	Protein	0.155289	NO	0.0557929	NO	99.416	NO	99.485	NO		C
CKS.1_seq.12530.14	851	seq.12530.14	12530-14	CKS.1_851	3	SL005032	Cyclin-dependent kinases regulatory subunit 1	CKS-1	P61024	1163	CKS1B	Human	RFU	Protein	0.103154	NO	0.0250447	NO	94.599	NO	95.217	NO		C
CL065_seq.24252.85	4170	seq.24252.85	24252-85	CL065_4170	3	SL023516	Probable peptide chain release factor C12orf65, mitochondrial	CL065	Q9H3J6	91574	C12orf65	Human	RFU	Protein	0.123429	NO	0.0311045	NO	96.423	NO	96.983	NO		C
CL070_seq.7925.18	6575	seq.7925.18	7925-18	CL070_6575	3	SL018348	Single-pass membrane and coiled-coil domain-containing protein 2	CL070	A6NFE2	341346	SMCO2	Human	RFU	Protein	0.0873713	NO	0.0248214	NO	97.883	NO	98.234	NO		C
CL076_seq.23228.2	3843	seq.23228.2	23228-2	CL076_3843	3	SL022946	Uncharacterized protein C12orf76	CL076	Q8N812	400073	C12orf76	Human	RFU	Protein	0.0617228	NO	0.036639	NO	95.693	NO	96.321	NO		C
CL12A_seq.11187.11	405	seq.11187.11	11187-11	CL12A_405	3	SL018579	C-type lectin domain family 12 member A	CL12A	Q5QGZ9	160364	CLEC12A	Human	RFU	Protein	0.10595	NO	0.0310863	NO	100	NO	100	NO		3
CLC10_seq.10955.4	324	seq.10955.4	10955-4	CLC10_324	3	SL014095	C-type lectin domain family 10 member A	CLC10	Q8IUN9	10462	CLEC10A	Human	RFU	Protein	0.0229246	NO	0.0397313	NO	98.394	NO	98.675	NO		9
CLC1A_seq.21853.3	3440	seq.21853.3	21853-3	CLC1A_3440	3	SL013468	CLEC-1	CLC1A	Q8NC01	51267	CLEC1A	Human	RFU	Protein	0.148387	NO	0.121048	NO	97.737	NO	98.308	NO		9
CLC1B_seq.4332.6	5334	seq.4332.6	4332-6	CLC1B_5334	2	SL013488	C-type lectin domain family 1 member B	CLC1B	Q9P126	51266	CLEC1B	Human	RFU	Protein	0.297432	NO	0.0325641	NO	96.642	NO	97.277	NO		9
CLC2A_seq.10953.14	323	seq.10953.14	10953-14	CLC2A_323	3	SL018252	C-type lectin domain family 2 member A	CLC2A	Q6UVW9	387836	CLEC2A	Human	RFU	Protein	0.0538375	NO	0.0358777	NO	98.832	NO	99.043	NO		C
CLC2B_seq.7786.83	6478	seq.7786.83	7786-83	CLC2B_6478	3	SL015109	C-type lectin domain family 2 member B	CLC2B	Q92478	9976	CLEC2B	Human	RFU	Protein	0.052277	NO	0.0419995	NO	94.38	NO	94.849	NO		C
CLC2D_seq.7054.87	6284	seq.7054.87	7054-87	CLC2D_6284	3	SL017962	C-type lectin domain family 2 member D	CLC2D	Q9UHP7	29121	CLEC2D	Human	RFU	Protein	0.241932	NO	0.0939841	NO	96.131	NO	96.615	NO		B
CLC2L_seq.8242.9	6719	seq.8242.9	8242-9	CLC2L_6719	3	SL018459	C-type lectin domain family 2 member L	CLC2L	P0C7M8	154790	CLEC2L	Human	RFU	Protein	0.156672	NO	0.0337801	NO	97.226	NO	97.498	NO		3
CLC4A_seq.8853.2	6988	seq.8853.2	8853-2	CLC4A_6988	3	SL015340	C-type lectin domain family 4 member A	CLC4A	Q9UMR7	50856	CLEC4A	Human	RFU	Protein	0.131127	NO	0.030326	NO	98.613	NO	99.191	NO		9
CLC4C_seq.9094.5	7152	seq.9094.5	9094-5	CLC4C_7152	3	SL018818	C-type lectin domain family 4 member C	CLC4C	Q8WTT0	170482	CLEC4C	Human	RFU	Protein	0.147038	NO	0.0376034	NO	96.131	NO	96.615	NO		3
CLC4D_seq.7752.31	6453	seq.7752.31	7752-31	CLC4D_6453	3	SL018250	C-type lectin domain family 4 member D	CLC4D	Q8WXI8	338339	CLEC4D	Human	RFU	Protein	0.144418	NO	0.043683	NO	97.445	NO	97.792	NO		9
CLC4G_seq.10781.19	262	seq.10781.19	10781-19	CLC4G_262	3	SL008886	C-type lectin domain family 4 member G	CLC4G	Q6UXB4	339390	CLEC4G	Human	RFU	Protein	0.124701	NO	0.0479447	NO	95.182	NO	95.438	NO		3
CLC4G_seq.19765.17	2788	seq.19765.17	19765-17	CLC4G_2788	3	SL008886	C-type lectin domain family 4 member G	CLC4G	Q6UXB4	339390	CLEC4G	Human	RFU	Protein	0.090081	NO	0.0789594	NO	93.942	NO	94.555	NO		9
CLC4K_seq.3361.26	5016	seq.3361.26	3361-26	CLC4K_5016	2	SL010610	C-type lectin domain family 4 member K	CLC4K	Q9UJ71	50489	CD207	Human	RFU	Protein	0.359149	NO	0.0474086	NO	96.131	NO	96.762	NO		9
CLC6A_seq.6911.103	6213	seq.6911.103	6911-103	CLC6A_6213	3	SL010453	C-type lectin domain family 6 member A	CLC6A	Q6EIG7	93978	CLEC6A	Human	RFU	Protein	0.243112	NO	0.0509181	NO	96.861	NO	97.425	NO		9
CLC7A_seq.3603.60	5130	seq.3603.60	3603-60	CLC7A_5130	4	SL007640	C-type lectin domain family 7 member A	CLC7A	Q9BXN2	64581	CLEC7A	Human	RFU	Protein	0.284763	NO	0.10784	NO	96.642	NO	97.277	NO		4
CLC9A_seq.20575.82	2989	seq.20575.82	20575-82	CLC9A_2989	3	SL019007	C-type lectin domain family 9 member A	CLC9A	Q6UXN8	283420	CLEC9A	Human	RFU	Protein	0.112136	NO	0.0339651	NO	97.81	NO	98.234	NO		B
CLCA_seq.19257.11	2643	seq.19257.11	19257-11	CLCA_2643	3	SL010965	Clathrin light chain A	CLCA	P09496	1211	CLTA	Human	RFU	Protein	0.104487	NO	0.0331586	NO	98.394	NO	98.455	NO		3
CLCA2_seq.8950.4	7048	seq.8950.4	8950-4	CLCA2_7048	3	SL018772	Calcium-activated chloride channel regulator 2	CLCA2	Q9UQC9	9635	CLCA2	Human	RFU	Protein	0.0806546	NO	0.0429814	NO	98.175	NO	98.528	NO		B
CLCKB_seq.13683.18	1404	seq.13683.18	13683-18	CLCKB_1404	3	SL020231	Chloride channel protein ClC-Kb	CLCKB	P51801	1188	CLCNKB	Human	RFU	Protein	0.577092	YES		NO				NO	FAIL_WashU_C1	C
CLD1_seq.24641.10	4285	seq.24641.10	24641-10	CLD1_4285	3	SL011993	Claudin-1	CLD1	O95832	9076	CLDN1	Human	RFU	Protein	0.163474	NO	0.0783575	NO	98.321	NO	98.675	NO		C
CLF.1.CLC.Complex_seq.2607.54	4659	seq.2607.54	2607-54	CLF.1.CLC.Complex_4659	2	SL004692	Cytokine receptor-like factor 1:Cardiotrophin-like cytokine factor 1 Complex	CLF-1/CLC Complex	O75462|Q9UBD9	9244|23529	CRLF1|CLCF1	Human	RFU	Protein	0.241316	NO	0.0329834	NO	97.956	NO	98.528	NO		C
CLGN_seq.10600.24	178	seq.10600.24	10600-24	CLGN_178	3	SL017410	Calmegin	CLGN	O14967	1047	CLGN	Human	RFU	Protein	1.08546	YES		NO				NO	FAIL_WashU_C1	9
CLH1_seq.13711.10	1424	seq.13711.10	13711-10	CLH1_1424	3	SL008164	Clathrin heavy chain 1	CLH1	Q00610	1213	CLTC	Human	RFU	Protein	0.169495	NO	0.049265	NO	97.956	NO	98.602	NO		B
CLIC2_seq.17837.5	2280	seq.17837.5	17837-5	CLIC2_2280	3	SL020908	Chloride intracellular channel protein 2	CLIC2	O15247	1193	CLIC2	Human	RFU	Protein	0.0558927	NO	0.043387	NO	96.204	NO	96.247	NO		A
CLIC2_seq.22954.10	3772	seq.22954.10	22954-10	CLIC2_3772	3	SL020908	Chloride intracellular channel protein 2	CLIC2	O15247	1193	CLIC2	Human	RFU	Protein	0.0987469	NO	0.0548676	NO	95.839	NO	95.879	NO		A
CLIC3_seq.24693.5	4325	seq.24693.5	24693-5	CLIC3_4325	3	SL010855	Chloride intracellular channel protein 3	CLIC3	O95833	9022	CLIC3	Human	RFU	Protein	0.220779	NO	0.0489024	NO	97.883	NO	98.16	NO		A
CLIC4_seq.12491.23	824	seq.12491.23	12491-23	CLIC4_824	3	SL008340	Chloride intracellular channel protein 4	CLIC4	Q9Y696	25932	CLIC4	Human	RFU	Protein	0.140086	NO	0.0303339	NO	99.927	NO	99.926	NO		B
CLIC4_seq.15314.49	1723	seq.15314.49	15314-49	CLIC4_1723	3	SL008340	Chloride intracellular channel protein 4	CLIC4	Q9Y696	25932	CLIC4	Human	RFU	Protein	0.150699	NO	0.0388639	NO	99.635	NO	99.632	NO		B
CLIC5_seq.12475.48	812	seq.12475.48	12475-48	CLIC5_812	3	SL019722	Chloride intracellular channel protein 5	CLIC5	Q9NZA1	53405	CLIC5	Human	RFU	Protein	0.186171	NO	0.0398127	NO	99.781	NO	99.853	NO		3
CLK2_seq.11327.56	492	seq.11327.56	11327-56	CLK2_492	3	SL019430	Dual specificity protein kinase CLK2	CLK2	P49760	1196	CLK2	Human	RFU	Protein	0.0731447	NO	0.099263	NO	98.175	NO	98.455	NO		C
CLM1_seq.5623.11	5764	seq.5623.11	5623-11	CLM1_5764	3	SL012737	CMRF35-like molecule 1	CLM1	Q8TDQ1	146722	CD300LF	Human	RFU	Protein	0.0478934	NO	0.0289937	NO	98.102	NO	98.675	NO		9
CLM2_seq.10798.4	265	seq.10798.4	10798-4	CLM2_265	3	SL018456	CMRF35-like molecule 2	CLM2	Q496F6	342510	CD300E	Human	RFU	Protein	0.0517703	NO	0.0406104	NO	97.007	NO	97.719	NO		9
CLM2_seq.8287.17	6750	seq.8287.17	8287-17	CLM2_6750	3	SL018456	CMRF35-like molecule 2	CLM2	Q496F6	342510	CD300E	Human	RFU	Protein	0.075726	NO	0.0404571	NO	96.934	NO	97.351	NO		6
CLM6_seq.13406.161	1223	seq.13406.161	13406-161	CLM6_1223	3	SL014270	CMRF35-like molecule 6	CLM6	Q08708	10871	CD300C	Human	RFU	Protein	0.0654173	NO	0.0275455	NO	93.431	NO	93.966	NO		9
CLM6_seq.5066.134	5572	seq.5066.134	5066-134	CLM6_5572	3	SL014270	CMRF35-like molecule 6	CLM6	Q08708	10871	CD300C	Human	RFU	Protein	0.0927819	NO	0.0451357	NO	97.956	NO	98.16	NO		1
CLM7_seq.10713.151	234	seq.10713.151	10713-151	CLM7_234	3	SL017073	CMRF35-like molecule 7	CLM7	A8K4G0	124599	CD300LB	Human	RFU	Protein	0.38018	NO	0.0419011	NO	96.496	NO	96.983	NO		C
CLM9_seq.20585.5	2997	seq.20585.5	20585-5	CLM9_2997	3	SL017494	CMRF35-like molecule 9	CLM9	Q6UXG3	146894	CD300LG	Human	RFU	Protein	0.117127	NO	0.0282969	NO	98.686	NO	98.823	NO		2
CLM9_seq.20585.9	2998	seq.20585.9	20585-9	CLM9_2998	3	SL017494	CMRF35-like molecule 9	CLM9	Q6UXG3	146894	CD300LG	Human	RFU	Protein	0.544218	YES		NO				NO	FAIL_WashU_C1	9
CLN5.CD_seq.9795.9	7469	seq.9795.9	9795-9	CLN5.CD_7469	3	SL025818	Ceroid-lipofuscinosis neuronal protein 5:Cytoplasmic domain	CLN5:CD	O75503	1203	CLN5	Human	RFU	Protein	0.0458767	NO	0.0250033	NO	97.007	NO	97.645	NO		C
CLN5.LD_seq.8874.53	7001	seq.8874.53	8874-53	CLN5.LD_7001	3	SL025817	Ceroid-lipofuscinosis neuronal protein 5:Lumenal domain	CLN5:LD	O75503	1203	CLN5	Human	RFU	Protein	0.0457702	NO	0.0283357	NO	98.613	NO	98.675	NO		B
CLNK_seq.25501.128	4608	seq.25501.128	25501-128	CLNK_4608	3	SL023251	Cytokine-dependent hematopoietic cell linker	CLNK	Q7Z7G1	116449	CLNK	Human	RFU	Protein	0.0858781	NO	0.0449079	NO	96.934	NO	97.057	NO		C
ClpP.endopeptidase_seq.17196.5	2079	seq.17196.5	17196-5	ClpP.endopeptidase_2079	3	SL011328	ATP-dependent Clp protease proteolytic subunit, mitochondrial	ClpP endopeptidase	Q16740	8192	CLPP	Human	RFU	Protein	0.0548435	NO	0.0223564	NO	97.226	NO	97.792	NO		9
CLU_seq.24941.14	4387	seq.24941.14	24941-14	CLU_4387	3	SL023678	Clustered mitochondria protein homolog	CLU	O75153	23277	CLUH	Human	RFU	Protein	0.0586863	NO	0.0453813	NO	97.299	NO	97.645	NO		C
CLUA1_seq.23307.7	3902	seq.23307.7	23307-7	CLUA1_3902	3	SL023574	Clusterin-associated protein 1	CLUA1	Q96AJ1	23059	CLUAP1	Human	RFU	Protein	0.120158	NO	0.0548894	NO	98.613	NO	98.823	NO		B
CLUL1_seq.21492.19	3265	seq.21492.19	21492-19	CLUL1_3265	3	SL012507	Clusterin-like protein 1	CLUL1	Q15846	27098	CLUL1	Human	RFU	Protein	0.050988	NO	0.0370727	NO	99.708	NO	99.706	NO		1
Clusterin_seq.4542.24	5390	seq.4542.24	4542-24	Clusterin_5390	2	SL001896	Clusterin	Clusterin	P10909	1191	CLU	Human	RFU	Protein	0.327613	NO	0.0566393	NO	98.029	NO	98.528	NO		5
CLYBL_seq.23541.61	4013	seq.23541.61	23541-61	CLYBL_4013	3	SL023394	Citrate lyase subunit beta-like protein, mitochondrial	CLYBL	Q8N0X4	171425	CLYBL	Human	RFU	Protein	0.118234	NO	0.023974	NO	98.029	NO	98.308	NO		B
CM35H_seq.5630.48	5770	seq.5630.48	5630-48	CM35H_5770	3	SL009033	CMRF35-like molecule 8	CM35H	Q9UGN4	11314	CD300A	Human	RFU	Protein	0.0693138	NO	0.0296205	NO	98.467	NO	98.455	NO		1
CMBL_seq.19115.13	2550	seq.19115.13	19115-13	CMBL_2550	3	SL015135	Carboxymethylenebutenolidase homolog	CMBL	Q96DG6	134147	CMBL	Human	RFU	Protein	0.248964	NO	0.0395232	NO	96.642	NO	97.351	NO		C
CMC4_seq.21133.33	3100	seq.21133.33	21133-33	CMC4_3100	3	SL021986	Cx9C motif-containing protein 4	CMC4	P56277	100272147	CMC4	Human	RFU	Protein	0.0814732	NO	0.0246787	NO	98.102	NO	98.308	NO		A
CMIP_seq.25100.11	4469	seq.25100.11	25100-11	CMIP_4469	3	SL023777	C-Maf-inducing protein	CMIP	Q8IY22	80790	CMIP	Human	RFU	Protein	0.103766	NO	0.0466317	NO	98.905	NO	99.411	NO		6
CMTD1_seq.23253.5	3852	seq.23253.5	23253-5	CMTD1_3852	3	SL023504	Catechol O-methyltransferase domain-containing protein 1	CMTD1	Q86VU5	118881	COMTD1	Human	RFU	Protein	0.0269924	NO	0.0600143	NO	98.686	NO	98.896	NO		A
CMTR1_seq.24431.32	4232	seq.24431.32	24431-32	CMTR1_4232	3	SL023435	Cap-specific mRNA (nucleoside-2'-O-)-methyltransferase 1	CMTR1	Q8N1G2	23070	CMTR1	Human	RFU	Protein	0.0519353	NO	0.0250891	NO	97.299	NO	97.719	NO		C
CN093_seq.6439.59	6082	seq.6439.59	6439-59	CN093_6082	3	SL017431	Uncharacterized protein C14orf93	CN093	Q9H972	60686	C14orf93	Human	RFU	Protein	0.0577146	NO	0.0318895	NO	99.051	NO	99.338	NO		A
CN166_seq.21272.100	3168	seq.21272.100	21272-100	CN166_3168	3	SL011534	UPF0568 protein C14orf166	CN166	Q9Y224	51637	RTRAF	Human	RFU	Protein	0.219112	NO	0.109124	NO	98.832	NO	99.043	NO		C
CN16B_seq.8389.8	6817	seq.8389.8	8389-8	CN16B_6817	3	SL018481	Leucine-rich repeat-containing protein 74A	CN16B	Q0VAA2	145497	LRRC74A	Human	RFU	Protein	0.134407	NO	0.0503424	NO	95.182	NO	95.659	NO		C
CN37_seq.6609.22	6182	seq.6609.22	6609-22	CN37_6182	3	SL008878	2',3'-cyclic-nucleotide 3'-phosphodiesterase	CN37	P09543	1267	CNP	Human	RFU	Protein	0.100869	NO	0.0290219	NO	97.956	NO	98.013	NO		1
CNBP1_seq.21600.10	3317	seq.21600.10	21600-10	CNBP1_3317	3	SL021998	Beta-catenin-interacting protein 1	CNBP1	Q9NSA3	56998	CTNNBIP1	Human	RFU	Protein	0.110937	NO	0.0572317	NO	99.051	NO	99.264	NO		A
CNCG_seq.20393.10	2899	seq.20393.10	20393-10	CNCG_2899	3	SL022160	Retinal cone rhodopsin-sensitive cGMP 3',5'-cyclic phosphodiesterase subunit gamma	CNCG	Q13956	5149	PDE6H	Human	RFU	Protein	0.0642129	NO	0.0473062	NO	94.891	NO	95.585	NO		C
CNDP1_seq.5456.59	5705	seq.5456.59	5456-59	CNDP1_5705	2	SL006694	Beta-Ala-His dipeptidase	CNDP1	Q96KN2	84735	CNDP1	Human	RFU	Protein	0.0413575	NO	0.0458768	NO	98.394	NO	98.455	NO		9
CNDP1_seq.7870.8	6537	seq.7870.8	7870-8	CNDP1_6537	3	SL006694	Beta-Ala-His dipeptidase	CNDP1	Q96KN2	84735	CNDP1	Human	RFU	Protein	0.156874	NO	0.0308601	NO	98.175	NO	98.455	NO		1
CNGA2_seq.12872.35	1084	seq.12872.35	12872-35	CNGA2_1084	3	SL019961	Cyclic nucleotide-gated olfactory channel	CNGA2	Q16280	1260	CNGA2	Human	RFU	Protein	0.0589145	NO	0.0375916	NO	97.883	NO	98.234	NO		C
CNGB1_seq.24462.4	4253	seq.24462.4	24462-4	CNGB1_4253	3	SL023764	Cyclic nucleotide-gated cation channel beta-1	CNGB1	Q14028	1258	CNGB1	Human	RFU	Protein	0.0668398	NO	0.0314316	NO	98.394	NO	98.749	NO		C
CNN2_seq.18877.15	2493	seq.18877.15	18877-15	CNN2_2493	3	SL008285	Calponin-2	CNN2	Q99439	1265	CNN2	Human	RFU	Protein	0.130118	NO	0.0616323	NO	98.102	NO	98.602	NO		B
CNOT1_seq.13482.14	1267	seq.13482.14	13482-14	CNOT1_1267	3	SL020129	CCR4-NOT transcription complex subunit 1	CNOT1	A5YKK6	23019	CNOT1	Human	RFU	Protein	0.0687636	NO	0.0404176	NO	98.102	NO	98.381	NO		A
CNPY3_seq.17327.3	2093	seq.17327.3	17327-3	CNPY3_2093	3	SL017270	Protein canopy homolog 3	CNPY3	Q9BT09	10695	CNPY3	Human	RFU	Protein	0.201176	NO	0.0610864	NO	94.672	NO	94.776	NO		A
CNPY4_seq.15465.79	1803	seq.15465.79	15465-79	CNPY4_1803	3	SL012684	Protein canopy homolog 4	CNPY4	Q8N129	245812	CNPY4	Human	RFU	Protein	0.329837	NO	0.0751367	NO	99.197	NO	99.411	NO		5
CNTF_seq.3489.9	5091	seq.3489.9	3489-9	CNTF_5091	2	SL004331	Ciliary neurotrophic factor	CNTF	P26441	1270	CNTF	Human	RFU	Protein	0.0960232	NO	0.0454131	NO	98.394	NO	98.675	NO		9
CNTFR.alpha_seq.14101.2	1577	seq.14101.2	14101-2	CNTFR.alpha_1577	3	SL005153	Ciliary neurotrophic factor receptor subunit alpha	CNTFR alpha	P26992	1271	CNTFR	Human	RFU	Protein	0.0868455	NO	0.0420593	NO	98.832	NO	99.117	NO		A
CNTFR.alpha_seq.2711.6	4712	seq.2711.6	2711-6	CNTFR.alpha_4712	2	SL005153	Ciliary neurotrophic factor receptor subunit alpha	CNTFR alpha	P26992	1271	CNTFR	Human	RFU	Protein	0.127018	NO	0.0362527	NO	99.051	NO	99.411	NO		A
CNTN2_seq.3296.92	4972	seq.3296.92	3296-92	CNTN2_4972	2	SL008623	Contactin-2	CNTN2	Q02246	6900	CNTN2	Human	RFU	Protein	0.192957	NO	0.0556213	NO	97.737	NO	98.455	NO		3
CNTN3_seq.20586.18	2999	seq.20586.18	20586-18	CNTN3_2999	3	SL012856	Contactin-3	CNTN3	Q9P232	5067	CNTN3	Human	RFU	Protein	0.16909	NO	0.035784	NO	98.832	NO	98.97	NO		1
CNTN6_seq.20561.15	2980	seq.20561.15	20561-15	CNTN6_2980	3	SL020683	Contactin-6	CNTN6	Q9UQ52	27255	CNTN6	Human	RFU	Protein	0.190948	NO	0.0365373	NO	98.175	NO	98.602	NO		A
CNTP2_seq.6965.19	6246	seq.6965.19	6965-19	CNTP2_6246	3	SL017948	Contactin-associated protein-like 2	CNTP2	Q9UHC6	26047	CNTNAP2	Human	RFU	Protein	0.139812	NO	0.0359573	NO	99.051	NO	99.411	NO		1
CNTP5_seq.9044.1	7116	seq.9044.1	9044-1	CNTP5_7116	3	SL018802	Contactin-associated protein-like 5	CNTP5	Q8WYK1	129684	CNTNAP5	Human	RFU	Protein	0.0398131	NO	0.0606778	NO	97.372	NO	97.792	NO		C
CO017_seq.25260.62	4526	seq.25260.62	25260-62	CO017_4526	3	SL012564	Uncharacterized protein C15orf17	CO017	Q5XKK7	57184	FAM219B	Human	RFU	Protein	0.0646114	NO	0.0269373	NO	98.467	NO	98.528	NO		B
CO040_seq.24247.13	4168	seq.24247.13	24247-13	CO040_4168	3	SL023436	UPF0235 protein C15orf40	CO040	Q8WUR7	123207	C15orf40	Human	RFU	Protein	0.123266	NO	0.0578001	NO	97.445	NO	97.792	NO		C
CO1A1.C.term.propeptide_seq.11140.56	372	seq.11140.56	11140-56	CO1A1.C.term.propeptide_372	3	SL025819	Collagen alpha-1(I) chain:C-term propeptide	CO1A1:C-term propeptide	P02452	1277	COL1A1	Human	RFU	Protein	0.120611	NO	0.0554327	NO	97.372	NO	97.866	NO		1
CO1A1.N.term.propeptide_seq.13484.69	1268	seq.13484.69	13484-69	CO1A1.N.term.propeptide_1268	3	SL025820	Collagen alpha-1(I) chain:N-term propeptide	CO1A1:N-term propeptide	P02452	1277	COL1A1	Human	RFU	Protein	0.0851004	NO	0.0472587	NO	98.102	NO	98.528	NO		9
CO5A1_seq.22047.46	3525	seq.22047.46	22047-46	CO5A1_3525	3	SL007149	Collagen alpha-1(V) chain	CO5A1	P20908	1289	COL5A1	Human	RFU	Protein	0.171	NO	0.0523873	NO	97.956	NO	98.381	NO		2
CO6A2_seq.16753.46	1987	seq.16753.46	16753-46	CO6A2_1987	3	SL007942	Collagen alpha-2(VI) chain	CO6A2	P12110	1292	COL6A2	Human	RFU	Protein	0.0336857	NO	0.0227459	NO	98.467	NO	98.602	NO		A
CO6A5_seq.11155.16	383	seq.11155.16	11155-16	CO6A5_383	3	SL019315	Collagen alpha-5(VI) chain	CO6A5	A8TX70	256076	COL6A5	Human	RFU	Protein	0.0983048	NO	0.0462736	NO	97.299	NO	97.866	NO		C
CO8A1_seq.4807.13	5455	seq.4807.13	4807-13	CO8A1_5455	3	SL008072	Collagen alpha-1(VIII) chain	CO8A1	P27658	1295	COL8A1	Human	RFU	Protein	0.0312628	NO	0.0428883	NO	95.547	NO	95.879	NO		C
CO8G_seq.14708.59	1700	seq.14708.59	14708-59	CO8G_1700	3	SL007931	Complement component C8 gamma chain	CO8G	P07360	733	C8G	Human	RFU	Protein	0.104563	NO	0.0357378	NO	97.883	NO	98.234	NO		A
CO9A1_seq.15466.30	1804	seq.15466.30	15466-30	CO9A1_1804	3	SL007148	Collagen alpha-1(IX) chain	CO9A1	P20849	1297	COL9A1	Human	RFU	Protein	0.100901	NO	0.0474784	NO	97.591	NO	97.792	NO		6
CO9A1_seq.6631.17	6194	seq.6631.17	6631-17	CO9A1_6194	3	SL007148	Collagen alpha-1(IX) chain	CO9A1	P20849	1297	COL9A1	Human	RFU	Protein	0.126017	NO	0.0502175	NO	96.35	NO	96.836	NO		9
CO9A3_seq.20175.17	2856	seq.20175.17	20175-17	CO9A3_2856	3	SL012498	Collagen alpha-3(IX) chain	CO9A3	Q14050	1299	COL9A3	Human	RFU	Protein	0.24252	NO	0.0430966	NO	97.007	NO	97.498	NO		A
COA4_seq.20457.13	2932	seq.20457.13	20457-13	COA4_2932	3	SL021989	Cytochrome c oxidase assembly factor 4 homolog, mitochondrial	COA4	Q9NYJ1	51287	COA4	Human	RFU	Protein	0.051006	NO	0.0303743	NO	97.737	NO	97.792	NO		A
COA7_seq.23258.56	3857	seq.23258.56	23258-56	COA7_3857	3	SL023396	Cytochrome c oxidase assembly factor 7	COA7	Q96BR5	65260	COA7	Human	RFU	Protein	0.265346	NO	0.0335861	NO	97.08	NO	97.425	NO		B
COAA1_seq.15653.9	1907	seq.15653.9	15653-9	COAA1_1907	3	SL006511	Collagen alpha-1(X) chain	COAA1	Q03692	1300	COL10A1	Human	RFU	Protein	0.113013	NO	0.0429659	NO	97.372	NO	97.645	NO		B
COAC_seq.13996.16	1502	seq.13996.16	13996-16	COAC_1502	3	SL020266	Phosphopantothenoylcysteine decarboxylase	COAC	Q96CD2	60490	PPCDC	Human	RFU	Protein	0.0862463	NO	0.0334443	NO	97.08	NO	97.498	NO		9
Coactosin.like.protein_seq.4905.63	5481	seq.4905.63	4905-63	Coactosin.like.protein_5481	1	SL004814	Coactosin-like protein	Coactosin-like protein	Q14019	23406	COTL1	Human	RFU	Protein	0.141745	NO	0.0291267	NO	98.467	NO	98.602	NO		A
Coagulation.Factor.IX_seq.4876.32	5470	seq.4876.32	4876-32	Coagulation.Factor.IX_5470	1	SL000357	Coagulation factor IX	Coagulation Factor IX	P00740	2158	F9	Human	RFU	Protein	0.203387	NO	0.045203	NO	99.27	NO	99.632	NO		3
Coagulation.Factor.IXab_seq.5307.12	5664	seq.5307.12	5307-12	Coagulation.Factor.IXab_5664	3	SL004400	Coagulation factor IXab	Coagulation Factor IXab	P00740	2158	F9	Human	RFU	Protein	0.204182	NO	0.0434686	NO	98.978	NO	99.338	NO		3
Coagulation.Factor.V_seq.4906.35	5482	seq.4906.35	4906-35	Coagulation.Factor.V_5482	1	SL000622	Coagulation Factor V	Coagulation Factor V	P12259	2153	F5	Human	RFU	Protein	0.188463	NO	0.0537354	NO	98.613	NO	98.823	NO		A
Coagulation.Factor.VII_seq.3184.25	4929	seq.3184.25	3184-25	Coagulation.Factor.VII_4929	2	SL000358	Coagulation factor VII	Coagulation Factor VII	P08709	2155	F7	Human	RFU	Protein	0.169662	NO	0.0406751	NO	98.321	NO	98.675	NO		3
Coagulation.Factor.VIII_seq.13499.30	1282	seq.13499.30	13499-30	Coagulation.Factor.VIII_1282	3	SL000359	Coagulation Factor VIII	Coagulation Factor VIII	P00451	2157	F8	Human	RFU	Protein	0.116511	NO	0.0972003	NO	95.182	NO	95.806	NO		B
Coagulation.Factor.X_seq.4878.3	5471	seq.4878.3	4878-3	Coagulation.Factor.X_5471	1	SL000360	Coagulation Factor X	Coagulation Factor X	P00742	2159	F10	Human	RFU	Protein	0.11516	NO	0.0548302	NO	98.394	NO	98.749	NO		5
Coagulation.Factor.Xa_seq.3077.66	4901	seq.3077.66	3077-66	Coagulation.Factor.Xa_4901	2	SL003324	Coagulation factor Xa	Coagulation Factor Xa	P00742	2159	F10	Human	RFU	Protein	0.132171	NO	0.0628575	NO	97.518	NO	97.866	NO		5
Coagulation.Factor.XI_seq.2190.55	3458	seq.2190.55	2190-55	Coagulation.Factor.XI_3458	1	SL002662	Coagulation Factor XI	Coagulation Factor XI	P03951	2160	F11	Human	RFU	Protein	0.109231	NO	0.0484468	NO	98.905	NO	99.191	NO		1
coagulation.factor.XIII.B_seq.5658.64	5791	seq.5658.64	5658-64	coagulation.factor.XIII.B_5791	3	SL003991	Coagulation factor XIII B chain	coagulation factor XIII B	P05160	2165	F13B	Human	RFU	Protein	0.0535124	NO	0.0206214	NO	97.81	NO	97.94	NO		1
Coagulation.factor.XIII_seq.16927.9	2054	seq.16927.9	16927-9	Coagulation.factor.XIII_2054	3	SL003003	Coagulation factor XIII	Coagulation factor XIII	P00488|P05160	2162|2165	F13A1|F13B	Human	RFU	Protein	0.165743	NO	0.0353852	NO	98.759	NO	99.043	NO		A
COASY_seq.21207.1	3142	seq.21207.1	21207-1	COASY_3142	3	SL010900	Bifunctional coenzyme A synthase	COASY	Q13057	80347	COASY	Human	RFU	Protein	0.200236	NO	0.0484796	NO	98.905	NO	99.117	NO		A
COCH_seq.7227.75	6396	seq.7227.75	7227-75	COCH_6396	3	SL008509	Cochlin	COCH	O43405	1690	COCH	Human	RFU	Protein	0.081041	NO	0.0414359	NO	98.54	NO	98.749	NO		3
CODA1_seq.6570.1	6158	seq.6570.1	6570-1	CODA1_6158	3	SL017501	Collagen alpha-1(XIII) chain	CODA1	Q5TAT6	1305	COL13A1	Human	RFU	Protein	0.0984523	NO	0.0413727	NO	98.175	NO	98.602	NO		C
COF2_seq.15339.32	1738	seq.15339.32	15339-32	COF2_1738	3	SL008333	Cofilin-2	COF2	Q9Y281	1073	CFL2	Human	RFU	Protein	0.0998281	NO	0.0639633	NO	99.416	NO	99.411	NO		C
COFA1_seq.8974.172	7067	seq.8974.172	8974-172	COFA1_7067	3	SL007218	Collagen alpha-1(XV) chain	COFA1	P39059	1306	COL15A1	Human	RFU	Protein	0.141662	NO	0.0335733	NO	98.759	NO	99.043	NO		1
Cofilin.1_seq.4203.50	5294	seq.4203.50	4203-50	Cofilin.1_5294	2	SL004920	Cofilin-1	Cofilin-1	P23528	1072	CFL1	Human	RFU	Protein	0.151958	NO	0.0379275	NO	97.81	NO	97.94	NO		A
COG8_seq.9543.131	7387	seq.9543.131	9543-131	COG8_7387	3	SL019061	Conserved oligomeric Golgi complex subunit 8	COG8	Q96MW5	84342	COG8	Human	RFU	Protein	0.1368	NO	0.0408096	NO	98.248	NO	98.896	NO		C
COKA1_seq.8804.39	6956	seq.8804.39	8804-39	COKA1_6956	3	SL012855	Collagen alpha-1(XX) chain	COKA1	Q9P218	57642	COL20A1	Human	RFU	Protein	0.047465	NO	0.0624516	NO	98.321	NO	98.455	NO		B
COL_seq.5749.53	5857	seq.5749.53	5749-53	COL_5857	3	SL009329	Colipase	COL	P04118	1208	CLPS	Human	RFU	Protein	0.207799	NO	0.0406327	NO	96.496	NO	97.13	NO		9
COL10_seq.6558.5	6153	seq.6558.5	6558-5	COL10_6153	3	SL012886	Collectin-10	COL10	Q9Y6Z7	10584	COLEC10	Human	RFU	Protein	0.101129	NO	0.0427623	NO	97.08	NO	97.645	NO		C
COL11A2_seq.11278.4	460	seq.11278.4	11278-4	COL11A2_460	3	SL009488	Collagen alpha-2(XI) chain	COL11A2	P13942	1302	COL11A2	Human	RFU	Protein	0.141847	NO	0.0369684	NO	97.737	NO	98.013	NO		A
COLEC12_seq.5457.5	5706	seq.5457.5	5457-5	COLEC12_5706	2	SL007471	Collectin-12	COLEC12	Q5KU26	81035	COLEC12	Human	RFU	Protein	0.0786568	NO	0.0389181	NO	98.613	NO	98.896	NO		3
COLEC12_seq.9787.23	7464	seq.9787.23	9787-23	COLEC12_7464	3	SL007471	Collectin-12	COLEC12	Q5KU26	81035	COLEC12	Human	RFU	Protein	0.0728561	NO	0.030407	NO	97.591	NO	98.013	NO		9
COLL1_seq.9526.3	7379	seq.9526.3	9526-3	COLL1_7379	3	SL019000	Colipase-like protein 1	COLL1	A2RUU4	340204	CLPSL1	Human	RFU	Protein	0.0444386	NO	0.0268421	NO	95.766	NO	96.321	NO		C
Collagen.a1.VI._seq.11150.3	380	seq.11150.3	11150-3	Collagen.a1.VI._380	3	SL002657	Collagen alpha-1(VI) chain	Collagen a1(VI)	P12109	1291	COL6A1	Human	RFU	Protein	0.131351	NO	0.0653723	NO	99.051	NO	99.411	NO		A
Collagen.a1.VI._seq.16828.8	2013	seq.16828.8	16828-8	Collagen.a1.VI._2013	3	SL002657	Collagen alpha-1(VI) chain	Collagen a1(VI)	P12109	1291	COL6A1	Human	RFU	Protein	0.237118	NO	0.0666779	NO	91.679	NO	91.832	NO		A
Collagen.alpha.3.VI..BPTI.Kunitz.inhibitor_seq.11196.31	410	seq.11196.31	11196-31	Collagen.alpha.3.VI..BPTI.Kunitz.inhibitor_410	3	SL025822	Collagen alpha-3(VI) chain:Bovine pancreatic trypsin inhibitor/Kunitz inhibitor domain, isoform 1	Collagen alpha-3(VI):BPTI/Kunitz inhibitor	P12111	1293	COL6A3	Human	RFU	Protein	0.156577	NO	0.039708	NO	98.394	NO	98.675	NO		1
Collagen.alpha.3.VI..isoform.3_seq.10511.10	133	seq.10511.10	10511-10	Collagen.alpha.3.VI..isoform.3_133	3	SL025821	Collagen alpha-3(VI) chain:isoform 3	Collagen alpha-3(VI):isoform 3	P12111	1293	COL6A3	Human	RFU	Protein	4.55946	YES		NO				NO	FAIL_WashU_C1	9
Collagen.binding.protein_seq.10800.15	266	seq.10800.15	10800-15	Collagen.binding.protein_266	3	SL003668	Serpin H1	Collagen-binding protein	P50454	871	SERPINH1	Human	RFU	Protein	0.0753575	NO	0.103767	NO	97.445	NO	97.866	NO		9
Collagen.II_seq.15569.15	1862	seq.15569.15	15569-15	Collagen.II_1862	3	SL002527	Collagen Type II	Collagen II	P02458	1280	COL2A1	Human	RFU	Protein	0.145507	NO	0.0433717	NO	97.445	NO	97.94	NO		3
Collagen.Type.III_seq.18880.81	2495	seq.18880.81	18880-81	Collagen.Type.III_2495	3	SL002805	Collagen Type III	Collagen Type III	P02461	1281	COL3A1	Human	RFU	Protein	0.205282	NO	0.0537232	NO	97.737	NO	98.308	NO		1
Collectin.Kidney.1_seq.4430.44	5355	seq.4430.44	4430-44	Collectin.Kidney.1_5355	3	SL006713	Collectin-11	Collectin Kidney 1	Q9BWP8	78989	COLEC11	Human	RFU	Protein	0.0732566	NO	0.0285715	NO	99.927	NO	99.926	NO		A
COMD1_seq.12509.115	836	seq.12509.115	12509-115	COMD1_836	3	SL019736	COMM domain-containing protein 1	COMD1	Q8N668	150684	COMMD1	Human	RFU	Protein	0.0586541	NO	0.032028	NO	94.818	NO	95.07	NO		9
COMD5_seq.24704.38	4334	seq.24704.38	24704-38	COMD5_4334	3	SL023519	COMM domain-containing protein 5	COMD5	Q9GZQ3	28991	COMMD5	Human	RFU	Protein	0.0312221	NO	0.0315937	NO	96.642	NO	97.277	NO		C
COMD6_seq.20396.70	2900	seq.20396.70	20396-70	COMD6_2900	3	SL021990	COMM domain-containing protein 6	COMD6	Q7Z4G1	170622	COMMD6	Human	RFU	Protein	0.0592407	NO	0.0381064	NO	96.423	NO	96.983	NO		C
COMD8_seq.21507.48	3273	seq.21507.48	21507-48	COMD8_3273	3	SL022510	COMM domain-containing protein 8	COMD8	Q9NX08	54951	COMMD8	Human	RFU	Protein	0.046344	NO	0.047433	NO	97.08	NO	97.13	NO		C
COMD9_seq.17683.2	2178	seq.17683.2	17683-2	COMD9_2178	3	SL020090	COMM domain-containing protein 9	COMD9	Q9P000	29099	COMMD9	Human	RFU	Protein	0.125094	NO	0.0332608	NO	99.343	NO	99.632	NO		6
COMDA_seq.23257.14	3856	seq.23257.14	23257-14	COMDA_3856	3	SL011323	COMM domain-containing protein 10	COMDA	Q9Y6G5	51397	COMMD10	Human	RFU	Protein	0.187156	NO	0.058728	NO	97.664	NO	97.866	NO		A
COMMD7_seq.2823.7	4767	seq.2823.7	2823-7	COMMD7_4767	1	SL004704	COMM domain-containing protein 7	COMMD7	Q86VX2	149951	COMMD7	Human	RFU	Protein	0.0760409	NO	0.0347775	NO	98.029	NO	98.528	NO		C
COMP_seq.8043.153	6656	seq.8043.153	8043-153	COMP_6656	3	SL002530	Cartilage oligomeric matrix protein	COMP	P49747	1311	COMP	Human	RFU	Protein	0.0448934	NO	0.049643	NO	99.051	NO	99.264	NO		1
complement.factor.H.related.5_seq.16055.3	1926	seq.16055.3	16055-3	complement.factor.H.related.5_1926	3	SL006830	Complement factor H-related protein 5	complement factor H-related 5	Q9BXR6	81494	CFHR5	Human	RFU	Protein	0.0704881	NO	0.0435325	NO	97.08	NO	97.204	NO		1
complement.factor.H.related.5_seq.3666.17	5157	seq.3666.17	3666-17	complement.factor.H.related.5_5157	4	SL006830	Complement factor H-related protein 5	complement factor H-related 5	Q9BXR6	81494	CFHR5	Human	RFU	Protein	0.246605	NO	0.110758	NO	97.226	NO	97.645	NO		2
complement.factor.H.related.5_seq.7885.17	6548	seq.7885.17	7885-17	complement.factor.H.related.5_6548	3	SL006830	Complement factor H-related protein 5	complement factor H-related 5	Q9BXR6	81494	CFHR5	Human	RFU	Protein	0.0808582	NO	0.0540253	NO	98.613	NO	98.823	NO		1
Complement.receptor.type.1_seq.19556.12	2739	seq.19556.12	19556-12	Complement.receptor.type.1_2739	3	SL004554	Complement receptor type 1	Complement receptor type 1	P17927	1378	CR1	Human	RFU	Protein	0.0596629	NO	0.0297015	NO	98.613	NO	98.896	NO		1
Complement.receptor.type.2_seq.15570.99	1863	seq.15570.99	15570-99	Complement.receptor.type.2_1863	3	SL004551	Complement receptor type 2	Complement receptor type 2	P20023	1380	CR2	Human	RFU	Protein	0.342204	NO	0.0528564	NO	97.518	NO	97.645	NO		1
CONA1_seq.4543.65	5391	seq.4543.65	4543-65	CONA1_5391	2	SL014048	Collagen alpha-1(XXIII) chain	CONA1	Q86Y22	91522	COL23A1	Human	RFU	Protein	0.230923	NO	0.0265797	NO	97.737	NO	97.94	NO		A
contactin.1_seq.2974.61	4837	seq.2974.61	2974-61	contactin.1_4837	2	SL004855	Contactin-1	contactin-1	Q12860	1272	CNTN1	Human	RFU	Protein	0.0447495	NO	0.0409892	NO	98.686	NO	98.823	NO		9
Contactin.4_seq.3298.52	4973	seq.3298.52	3298-52	Contactin.4_4973	2	SL010454	Contactin-4	Contactin-4	Q8IWV2	152330	CNTN4	Human	RFU	Protein	0.154	NO	0.0395368	NO	98.321	NO	98.749	NO		1
Contactin.5_seq.3299.29	4974	seq.3299.29	3299-29	Contactin.5_4974	2	SL010455	Contactin-5	Contactin-5	O94779	53942	CNTN5	Human	RFU	Protein	0.0741204	NO	0.0300737	NO	98.832	NO	99.043	NO		1
COOL.1_seq.13932.45	1459	seq.13932.45	13932-45	COOL.1_1459	3	SL005746	Rho guanine nucleotide exchange factor 7	COOL-1	Q14155	8874	ARHGEF7	Human	RFU	Protein	0.0726589	NO	0.046705	NO	97.153	NO	97.572	NO		C
COPA1_seq.7006.4	6264	seq.7006.4	7006-4	COPA1_6264	3	SL006718	Collagen alpha-1(XXV) chain	COPA1	Q9BXS0	84570	COL25A1	Human	RFU	Protein	0.173607	NO	0.0412889	NO	98.613	NO	99.191	NO		C
COPB2_seq.24459.15	4252	seq.24459.15	24459-15	COPB2_4252	3	SL008869	Coatomer subunit beta'	COPB2	P35606	9276	COPB2	Human	RFU	Protein	0.0595802	NO	0.0303691	NO	95.401	NO	95.511	NO		6
COPE_seq.19310.81	2679	seq.19310.81	19310-81	COPE_2679	3	SL014583	Coatomer subunit epsilon	COPE	O14579	11316	COPE	Human	RFU	Protein	0.183105	NO	0.0611003	NO	98.029	NO	98.308	NO		9
COQ5_seq.22112.30	3558	seq.22112.30	22112-30	COQ5_3558	3	SL022942	2-methoxy-6-polyprenyl-1,4-benzoquinol methylase, mitochondrial	COQ5	Q5HYK3	84274	COQ5	Human	RFU	Protein	0.077792	NO	0.0513343	NO	97.153	NO	97.719	NO		C
COQ6_seq.22113.2	3559	seq.22113.2	22113-2	COQ6_3559	3	SL022828	Ubiquinone biosynthesis monooxygenase COQ6, mitochondrial	COQ6	Q9Y2Z9	51004	COQ6	Human	RFU	Protein	0.267547	NO	0.0420189	NO	96.423	NO	96.983	NO		B
COQ7_seq.21499.17	3269	seq.21499.17	21499-17	COQ7_3269	3	SL022504	5-demethoxyubiquinone hydroxylase, mitochondrial	COQ7	Q99807	10229	COQ7	Human	RFU	Protein	0.0866008	NO	0.0454868	NO	96.788	NO	97.425	NO		6
COQ9_seq.20374.41	2885	seq.20374.41	20374-41	COQ9_2885	3	SL021991	Ubiquinone biosynthesis protein COQ9, mitochondrial	COQ9	O75208	57017	COQ9	Human	RFU	Protein	0.214286	NO	0.0426367	NO	96.642	NO	97.057	NO		C
Corticotropin.lipotropin_seq.9204.33	7199	seq.9204.33	9204-33	Corticotropin.lipotropin_7199	3	SL009210	Pro-opiomelanocortin	Corticotropin-lipotropin	P01189	5443	POMC	Human	RFU	Protein	0.0902178	NO	0.0417068	NO	98.54	NO	98.823	NO		1
COSA1_seq.10702.1	228	seq.10702.1	10702-1	COSA1_228	3	SL012521	Collagen alpha-1(XXVIII) chain	COSA1	Q2UY09	340267	COL28A1	Human	RFU	Protein	0.213807	NO	0.0390834	NO	98.394	NO	98.749	NO		1
COX.2_seq.3761.4	5181	seq.3761.4	3761-4	COX.2_5181	2	SL000027	Prostaglandin G/H synthase 2	COX-2	P35354	5743	PTGS2	Human	RFU	Protein	0.147682	NO	0.0415391	NO	96.277	NO	96.836	NO		C
COX19_seq.23575.58	4039	seq.23575.58	23575-58	COX19_4039	3	SL023541	Cytochrome c oxidase assembly protein COX19	COX19	Q49B96	90639	COX19	Human	RFU	Protein	0.0346719	NO	0.0235366	NO	98.905	NO	99.264	NO		C
COX42_seq.7850.1	6522	seq.7850.1	7850-1	COX42_6522	3	SL018273	Cytochrome c oxidase subunit 4 isoform 2, mitochondrial	COX42	Q96KJ9	84701	COX4I2	Human	RFU	Protein	0.0715891	NO	0.0414741	NO	95.839	NO	96.468	NO		C
COX5A_seq.18226.148	2341	seq.18226.148	18226-148	COX5A_2341	3	SL005676	Cytochrome c oxidase subunit 5A, mitochondrial	COX5A	P20674	9377	COX5A	Human	RFU	Protein	0.0736607	NO	0.0365309	NO	97.299	NO	97.351	NO		A
COX5B_seq.7887.57	6550	seq.7887.57	7887-57	COX5B_6550	3	SL014700	Cytochrome c oxidase subunit 5B, mitochondrial	COX5B	P10606	1329	COX5B	Human	RFU	Protein	0.227159	NO	0.0334874	NO	97.299	NO	97.866	NO		6
COX6C_seq.8903.1	7020	seq.8903.1	8903-1	COX6C_7020	3	SL008020	Cytochrome c oxidase subunit 6C	COX6C	P09669	1345	COX6C	Human	RFU	Protein	0.0777918	NO	0.0563158	NO	97.08	NO	97.498	NO		C
COX7R_seq.9590.10	7410	seq.9590.10	9590-10	COX7R_7410	3	SL019040	Cytochrome c oxidase subunit 7A-related protein, mitochondrial	COX7R	O14548	9167	COX7A2L	Human	RFU	Protein	0.10042	NO	0.0349171	NO	93.504	NO	93.745	NO		A
CP045_seq.23325.18	3918	seq.23325.18	23325-18	CP045_3918	3	SL023305	Uncharacterized protein C16orf45	CP045	Q96MC5	89927	BMERB1	Human	RFU	Protein	0.0483592	NO	0.0309979	NO	97.664	NO	98.234	NO		C
CP054_seq.12394.53	756	seq.12394.53	12394-53	CP054_756	3	SL006601	Transmembrane protein C16orf54	CP054	Q6UWD8	283897	C16orf54	Human	RFU	Protein	0.0570394	NO	0.0310824	NO	97.518	NO	97.866	NO		C
CP071_seq.23607.1	4061	seq.23607.1	23607-1	CP071_4061	3	SL023445	Uncharacterized protein C16orf71	CP071	Q8IYS4	146562	C16orf71	Human	RFU	Protein	0.421559	NO	0.0739584	NO	97.956	NO	98.381	NO		C
CP072_seq.23379.60	3958	seq.23379.60	23379-60	CP072_3958	3	SL023589	UPF0472 protein C16orf72	CP072	Q14CZ0	29035	C16orf72	Human	RFU	Protein	0.133282	NO	0.0352888	NO	97.591	NO	98.013	NO		C
CP079_seq.6612.90	6184	seq.6612.90	6612-90	CP079_6184	3	SL017490	BRICHOS domain-containing protein 5	CP079	Q6PL45	283870	BRICD5	Human	RFU	Protein	0.0946041	NO	0.0454488	NO	98.54	NO	99.117	NO		C
CP2CJ_seq.25464.1	4589	seq.25464.1	25464-1	CP2CJ_4589	4	SL013771	Cytochrome P450 2C19	CP2CJ	P33261	1557	CYP2C19	Human	RFU	Protein	0.0421041	NO	0.0344027	NO	97.664	NO	98.013	NO		C
cPLA2.alpha_seq.21430.4	3242	seq.21430.4	21430-4	cPLA2.alpha_3242	3	SL005008	Cytosolic phospholipase A2 alpha	cPLA2-alpha	P47712	5321	PLA2G4A	Human	RFU	Protein	0.102486	NO	0.0306789	NO	98.613	NO	98.749	NO		2
CPLX1_seq.18332.17	2412	seq.18332.17	18332-17	CPLX1_2412	3	SL020907	Complexin-1	CPLX1	O14810	10815	CPLX1	Human	RFU	Protein	0.241748	NO	0.0436733	NO	98.467	NO	98.823	NO		A
CPLX2_seq.15321.8	1728	seq.15321.8	15321-8	CPLX2_1728	3	SL019971	Complexin-2	CPLX2	Q6PUV4	10814	CPLX2	Human	RFU	Protein	0.20145	NO	0.0482976	NO	98.54	NO	98.97	NO		1
CPLX3_seq.21536.65	3289	seq.21536.65	21536-65	CPLX3_3289	3	SL022498	Complexin-3	CPLX3	Q8WVH0	594855	CPLX3	Human	RFU	Protein	0.0267237	NO	0.0253902	NO	97.883	NO	97.94	NO		A
CPN2_seq.6415.90	6069	seq.6415.90	6415-90	CPN2_6069	3	SL017429	Carboxypeptidase N subunit 2	CPN2	P22792	1370	CPN2	Human	RFU	Protein	0.215802	NO	0.0394198	NO	98.905	NO	99.117	NO		A
CPNE1.C2..1.and.2_seq.5346.24	5674	seq.5346.24	5346-24	CPNE1.C2..1.and.2_5674	3	SL025823	Copine-1:Ca2+-dependent membrane-targeting module domains 1 and 2	CPNE1:C2, 1 and 2	Q99829	8904	CPNE1	Human	RFU	Protein	0.0672338	NO	0.0294526	NO	99.781	NO	99.853	NO		B
CPNE1.VWFA_seq.11602.12	621	seq.11602.12	11602-12	CPNE1.VWFA_621	3	SL025824	Copine-1:Von Willebrand factor type A domain	CPNE1:VWFA	Q99829	8904	CPNE1	Human	RFU	Protein	0.0391293	NO	0.0298738	NO	96.569	NO	96.983	NO		C
CPNE6_seq.23689.52	4118	seq.23689.52	23689-52	CPNE6_4118	3	SL023192	Copine-6	CPNE6	O95741	9362	CPNE6	Human	RFU	Protein	0.0594429	NO	0.0401545	NO	97.591	NO	97.866	NO		C
CPNE7_seq.24277.22	4185	seq.24277.22	24277-22	CPNE7_4185	3	SL023137	Copine-7	CPNE7	Q9UBL6	27132	CPNE7	Human	RFU	Protein	0.09622	NO	0.0352183	NO	97.518	NO	97.792	NO		C
CPNS1_seq.18299.13	2382	seq.18299.13	18299-13	CPNS1_2382	3	SL016349	Calpain small subunit 1	CPNS1	P04632	826	CAPNS1	Human	RFU	Protein	0.146423	NO	0.0469642	NO	98.467	NO	98.896	NO		A
CPNS2_seq.22063.20	3531	seq.22063.20	22063-20	CPNS2_3531	3	SL021761	Calpain small subunit 2	CPNS2	Q96L46	84290	CAPNS2	Human	RFU	Protein	0.0951479	NO	0.0375162	NO	97.08	NO	97.425	NO		C
CPSF5_seq.20972.37	3050	seq.20972.37	20972-37	CPSF5_3050	3	SL022151	Cleavage and polyadenylation specificity factor subunit 5	CPSF5	O43809	11051	NUDT21	Human	RFU	Protein	0.18393	NO	0.0520309	NO	98.321	NO	98.381	NO		A
CPT1B_seq.11709.29	665	seq.11709.29	11709-29	CPT1B_665	3	SL015112	Carnitine O-palmitoyltransferase 1, muscle isoform	CPT1B	Q92523	1375	CPT1B	Human	RFU	Protein	0.104673	NO	0.0342897	NO	96.35	NO	96.983	NO		B
CPTP_seq.20385.21	2893	seq.20385.21	20385-21	CPTP_2893	3	SL021992	Ceramide-1-phosphate transfer protein	CPTP	Q5TA50	80772	CPTP	Human	RFU	Protein	0.0485568	NO	0.031769	NO	97.08	NO	97.719	NO		6
CPTP_seq.21426.88	3240	seq.21426.88	21426-88	CPTP_3240	3	SL021992	Ceramide-1-phosphate transfer protein	CPTP	Q5TA50	80772	CPTP	Human	RFU	Protein	0.865975	YES		NO				NO	FAIL_WashU_C1	9
CPVL_seq.8891.7	7011	seq.8891.7	8891-7	CPVL_7011	3	SL008949	Probable serine carboxypeptidase CPVL	CPVL	Q9H3G5	54504	CPVL	Human	RFU	Protein	0.146484	NO	0.0571829	NO	98.321	NO	98.528	NO		6
CPXM1_seq.6255.74	5980	seq.6255.74	6255-74	CPXM1_5980	3	SL012795	Probable carboxypeptidase X1	CPXM1	Q96SM3	56265	CPXM1	Human	RFU	Protein	0.1628	NO	0.0301295	NO	98.759	NO	98.896	NO		1
CPZIP_seq.23620.16	4068	seq.23620.16	23620-16	CPZIP_4068	3	SL023545	CapZ-interacting protein	CPZIP	Q6JBY9	92241	RCSD1	Human	RFU	Protein	0.118844	NO	0.0345931	NO	98.248	NO	98.528	NO		B
CQ062_seq.25259.7	4525	seq.25259.7	25259-7	CQ062_4525	3	SL023286	Uncharacterized protein C17orf62	CQ062	Q9BQA9	79415	CYBC1	Human	RFU	Protein	0.104513	NO	0.0382756	NO	99.197	NO	99.411	NO		A
CQ067_seq.9070.1	7135	seq.9070.1	9070-1	CQ067_7135	3	SL018815	Uncharacterized protein C17orf67	CQ067	Q0P5P2	339210	C17orf67	Human	RFU	Protein	0.0576052	NO	0.0274509	NO	97.956	NO	98.381	NO		C
CQ078.C.term_seq.8545.14	6878	seq.8545.14	8545-14	CQ078.C.term_6878	3	SL025826	Uncharacterized protein C17orf78:C-term	CQ078:C-term	Q8N4C9	284099	C17orf78	Human	RFU	Protein	0.0539865	NO	0.0378144	NO	97.664	NO	98.087	NO		C
CQ078.N.term_seq.6571.75	6159	seq.6571.75	6571-75	CQ078.N.term_6159	3	SL025825	Uncharacterized protein C17orf78:N-term	CQ078:N-term	Q8N4C9	284099	C17orf78	Human	RFU	Protein	0.059042	NO	0.0368226	NO	97.007	NO	97.572	NO		C
CQ089_seq.9030.56	7108	seq.9030.56	9030-56	CQ089_7108	3	SL018827	Uncharacterized protein C17orf89	CQ089	A1L188	284184	NDUFAF8	Human	RFU	Protein	0.0665243	NO	0.0269906	NO	98.613	NO	98.823	NO		C
CQ10A_seq.21457.141	3255	seq.21457.141	21457-141	CQ10A_3255	3	SL022559	Coenzyme Q-binding protein COQ10 homolog A, mitochondrial	CQ10A	Q96MF6	93058	COQ10A	Human	RFU	Protein	0.119214	NO	0.0901188	NO	98.102	NO	98.381	NO		C
CR001_seq.9004.24	7090	seq.9004.24	9004-24	CR001_7090	3	SL018580	Low-density lipoprotein receptor class A domain-containing protein 4	CR001	O15165	753	LDLRAD4	Human	RFU	Protein	0.0623978	NO	0.0605121	NO	97.737	NO	98.013	NO		C
CR032_seq.8236.8	6715	seq.8236.8	8236-8	CR032_6715	3	SL018433	UPF0729 protein C18orf32	CR032	Q8TCD1	497661	C18orf32	Human	RFU	Protein	0.0603042	NO	0.0365254	NO	94.818	NO	95.217	NO		C
CR054_seq.22114.4	3560	seq.22114.4	22114-4	CR054_3560	3	SL012675	Uncharacterized protein C18orf54	CR054	Q8IYD9	162681	LAS2	Human	RFU	Protein	0.106497	NO	0.0480737	NO	95.985	NO	96.689	NO		C
CR056_seq.8263.64	6736	seq.8263.64	8263-64	CR056_6736	3	SL018450	TYMS opposite strand protein	CR056	Q8TAI1	494514	TYMSOS	Human	RFU	Protein	0.222397	NO	0.146707	NO	95.036	NO	95.585	NO		C
CR3L1_seq.11198.37	411	seq.11198.37	11198-37	CR3L1_411	3	SL012768	Cyclic AMP-responsive element-binding protein 3-like protein 1	CR3L1	Q96BA8	90993	CREB3L1	Human	RFU	Protein	0.0547464	NO	0.0197049	NO	97.153	NO	97.572	NO		C
CR3L2_seq.17336.54	2099	seq.17336.54	17336-54	CR3L2_2099	3	SL019427	Cyclic AMP-responsive element-binding protein 3-like protein 2	CR3L2	Q70SY1	64764	CREB3L2	Human	RFU	Protein	0.119004	NO	0.0478497	NO	97.591	NO	97.866	NO		C
CR3L4_seq.11308.8	481	seq.11308.8	11308-8	CR3L4_481	3	SL019414	Cyclic AMP-responsive element-binding protein 3-like protein 4	CR3L4	Q8TEY5	148327	CREB3L4	Human	RFU	Protein	0.0984785	NO	0.0307581	NO	96.861	NO	97.13	NO		A
CRAC1_seq.5632.6	5772	seq.5632.6	5632-6	CRAC1_5772	3	SL012846	Cartilage acidic protein 1	CRAC1	Q9NQ79	55118	CRTAC1	Human	RFU	Protein	0.0819568	NO	0.0429024	NO	98.321	NO	98.896	NO		7
CRADD_seq.15322.35	1729	seq.15322.35	15322-35	CRADD_1729	3	SL007330	Death domain-containing protein CRADD	CRADD	P78560	8738	CRADD	Human	RFU	Protein	0.0621246	NO	0.0952448	NO	97.956	NO	98.013	NO		6
CRBA2_seq.23354.12	3938	seq.23354.12	23354-12	CRBA2_3938	3	SL023714	Beta-crystallin A2	CRBA2	P53672	1412	CRYBA2	Human	RFU	Protein	0.105639	NO	0.0274241	NO	97.518	NO	97.792	NO		B
CRBB1_seq.17751.68	2217	seq.17751.68	17751-68	CRBB1_2217	3	SL020925	Beta-crystallin B1	CRBB1	P53674	1414	CRYBB1	Human	RFU	Protein	0.111124	NO	0.0292759	NO	97.956	NO	98.16	NO		1
CRBB2_seq.10000.28	1	seq.10000.28	10000-28	CRBB2_1	3	SL019233	Beta-crystallin B2	CRBB2	P43320	1415	CRYBB2	Human	RFU	Protein	0.0536722	NO	0.0510002	NO	95.474	NO	95.806	NO		9
CRBB3_seq.23262.11	3860	seq.23262.11	23262-11	CRBB3_3860	3	SL023204	Beta-crystallin B3	CRBB3	P26998	1417	CRYBB3	Human	RFU	Protein	0.065449	NO	0.0453029	NO	96.788	NO	97.351	NO		C
CRBL2_seq.22115.2	3561	seq.22115.2	22115-2	CRBL2_3561	3	SL022880	cAMP-responsive element-binding protein-like 2	CRBL2	O60519	1389	CREBL2	Human	RFU	Protein	0.166422	NO	0.0327431	NO	98.759	NO	99.043	NO		C
CRBP_seq.19279.42	2663	seq.19279.42	19279-42	CRBP_2663	3	SL005471	Retinol-binding protein 1	CRBP	P09455	5947	RBP1	Human	RFU	Protein	0.100897	NO	0.0462176	NO	97.737	NO	97.866	NO		2
CRBP_seq.22955.28	3773	seq.22955.28	22955-28	CRBP_3773	3	SL005471	Retinol-binding protein 1	CRBP	P09455	5947	RBP1	Human	RFU	Protein	0.0819949	NO	0.0340254	NO	97.883	NO	98.381	NO		2
CRBS_seq.19311.15	2680	seq.19311.15	19311-15	CRBS_2680	3	SL019513	Beta-crystallin S	CRBS	P22914	1427	CRYGS	Human	RFU	Protein	0.21978	NO	0.0344697	NO	98.905	NO	98.896	NO		B
CRDL1_seq.3362.61	5017	seq.3362.61	3362-61	CRDL1_5017	2	SL009400	Chordin-like protein 1	CRDL1	Q9BU40	91851	CHRDL1	Human	RFU	Protein	0.320553	NO	0.0610933	NO	98.321	NO	98.602	NO		4
CRDL2_seq.6086.15	5940	seq.6086.15	6086-15	CRDL2_5940	3	SL012616	Chordin-like protein 2	CRDL2	Q6WN34	25884	CHRDL2	Human	RFU	Protein	0.0832183	NO	0.047141	NO	99.051	NO	99.117	NO		1
CREB.binding.protein_seq.13614.6	1359	seq.13614.6	13614-6	CREB.binding.protein_1359	3	SL003777	CREB-binding protein	CREB-binding protein	Q92793	1387	CREBBP	Human	RFU	Protein	0.115895	NO	0.051124	NO	98.905	NO	98.97	NO		B
CREB1_seq.20128.1	2842	seq.20128.1	20128-1	CREB1_2842	3	SL006051	cAMP response element-binding protein	CREB1	P16220	1385	CREB1	Human	RFU	Protein	0.124253	NO	0.0250735	NO	98.394	NO	98.675	NO		C
CREG1_seq.9357.4	7296	seq.9357.4	9357-4	CREG1_7296	3	SL008587	Protein CREG1	CREG1	O75629	8804	CREG1	Human	RFU	Protein	0.161314	NO	0.0569223	NO	98.54	NO	98.823	NO		1
CREL1_seq.7628.40	6424	seq.7628.40	7628-40	CREL1_6424	3	SL012774	Cysteine-rich with EGF-like domain protein 1	CREL1	Q96HD1	78987	CRELD1	Human	RFU	Protein	0.152956	NO	0.0453644	NO	98.613	NO	98.749	NO		2
CREM_seq.22116.9	3562	seq.22116.9	22116-9	CREM_3562	3	SL022951	cAMP-responsive element modulator	CREM	Q03060	1390	CREM	Human	RFU	Protein	0.262157	NO	0.0381653	NO	97.737	NO	98.087	NO		C
CRF2.12_seq.7192.37	6371	seq.7192.37	7192-37	CRF2.12_6371	3	SL004524	Interferon lambda receptor 1	CRF2-12	Q8IU57	163702	IFNLR1	Human	RFU	Protein	0.162544	NO	0.0355663	NO	98.175	NO	98.675	NO		1
CRGA_seq.24449.11	4245	seq.24449.11	24449-11	CRGA_4245	3	SL021762	Gamma-crystallin A	CRGA	P11844	1418	CRYGA	Human	RFU	Protein	0.0630714	NO	0.032953	NO	98.029	NO	98.381	NO		C
CRGC_seq.18203.9	2324	seq.18203.9	18203-9	CRGC_2324	3	SL020916	Gamma-crystallin C	CRGC	P07315	1420	CRYGC	Human	RFU	Protein	0.0764222	NO	0.0364546	NO	96.35	NO	96.983	NO		C
CRGD_seq.12366.16	738	seq.12366.16	12366-16	CRGD_738	3	SL008832	Gamma-crystallin D	CRGD	P07320	1421	CRYGD	Human	RFU	Protein	0.0948348	NO	0.0246315	NO	98.467	NO	98.823	NO		6
CRH_seq.19637.9	2777	seq.19637.9	19637-9	CRH_2777	3	SL003526	Corticoliberin	CRH	P06850	1392	CRH	Human	RFU	Protein	0.146074	NO	0.0435909	NO	97.372	NO	97.572	NO		2
CRH_seq.5614.44	5758	seq.5614.44	5614-44	CRH_5758	3	SL003526	Corticoliberin	CRH	P06850	1392	CRH	Human	RFU	Protein	0.0749734	NO	0.0208819	NO	97.153	NO	97.866	NO		9
CRHBP_seq.6039.24	5926	seq.6039.24	6039-24	CRHBP_5926	3	SL017254	Corticotropin-releasing factor-binding protein	CRHBP	P24387	1393	CRHBP	Human	RFU	Protein	0.152421	NO	0.0432284	NO	98.978	NO	99.043	NO		2
CRIM1.CD_seq.8699.43	6915	seq.8699.43	8699-43	CRIM1.CD_6915	3	SL025828	Cysteine-rich motor neuron 1 protein:Cytoplasmic domain	CRIM1:CD	Q9NZV1	51232	CRIM1	Human	RFU	Protein	0.189752	NO	0.252198	YES				NO	FAIL_WashU_C2	9
CRIM1.ECD_seq.15492.1	1820	seq.15492.1	15492-1	CRIM1.ECD_1820	3	SL025827	Cysteine-rich motor neuron 1 protein:Extracellular domain	CRIM1:ECD	Q9NZV1	51232	CRIM1	Human	RFU	Protein	0.201576	NO	0.0368213	NO	96.788	NO	97.498	NO		4
CRIM1.ECD_seq.6502.50	6119	seq.6502.50	6502-50	CRIM1.ECD_6119	3	SL025827	Cysteine-rich motor neuron 1 protein:Extracellular domain	CRIM1:ECD	Q9NZV1	51232	CRIM1	Human	RFU	Protein	0.0351329	NO	0.0232144	NO	98.832	NO	98.97	NO		1
CRIP1_seq.18275.5	2368	seq.18275.5	18275-5	CRIP1_2368	3	SL014820	Cysteine-rich protein 1	CRIP1	P50238	1396	CRIP1	Human	RFU	Protein	0.0410292	NO	0.0431145	NO	98.467	NO	98.823	NO		A
CRIP2_seq.9053.16	7122	seq.9053.16	9053-16	CRIP2_7122	3	SL008130	Cysteine-rich protein 2	CRIP2	P52943	1397	CRIP2	Human	RFU	Protein	0.0988729	NO	0.0498074	NO	98.467	NO	98.455	NO		2
CRIPT_seq.19294.26	2673	seq.19294.26	19294-26	CRIPT_2673	3	SL006766	Cysteine-rich PDZ-binding protein	CRIPT	Q9P021	9419	CRIPT	Human	RFU	Protein	0.255187	NO	0.0892561	NO	97.664	NO	98.087	NO		B
Cripto_seq.5810.25	5876	seq.5810.25	5810-25	Cripto_5876	3	SL005155	Teratocarcinoma-derived growth factor 1	Cripto	P13385	6997	TDGF1	Human	RFU	Protein	0.192457	NO	0.043853	NO	99.708	NO	99.779	NO		2
CRIS2_seq.9282.12	7252	seq.9282.12	9282-12	CRIS2_7252	3	SL009427	Cysteine-rich secretory protein 2	CRIS2	P16562	7180	CRISP2	Human	RFU	Protein	0.138125	NO	0.0367238	NO	98.759	NO	98.97	NO		1
CRIS3_seq.3187.52	4931	seq.3187.52	3187-52	CRIS3_4931	2	SL007284	Cysteine-rich secretory protein 3	CRIS3	P54108	10321	CRISP3	Human	RFU	Protein	0.268103	NO	0.0340008	NO	98.175	NO	98.675	NO		9
CRK_seq.4976.57	5517	seq.4976.57	4976-57	CRK_5517	1	SL013240	Adapter molecule crk	CRK	P46108	1398	CRK	Human	RFU	Protein	0.0474623	NO	0.0246675	NO	98.978	NO	99.043	NO		A
CRKL_seq.9877.28	7522	seq.9877.28	9877-28	CRKL_7522	3	SL013040	Crk-like protein	CRKL	P46109	1399	CRKL	Human	RFU	Protein	0.2373	NO	0.0327544	NO	98.175	NO	98.528	NO		1
CRLD2_seq.5691.2	5812	seq.5691.2	5691-2	CRLD2_5812	3	SL008669	Cysteine-rich secretory protein LCCL domain-containing 2	CRLD2	Q9H0B8	83716	CRISPLD2	Human	RFU	Protein	0.0689569	NO	0.0350876	NO	97.81	NO	98.16	NO		B
CRLF1_seq.14747.9	1703	seq.14747.9	14747-9	CRLF1_1703	3	SL020310	Cytokine receptor-like factor 1	CRLF1	O75462	9244	CRLF1	Human	RFU	Protein	0.0510632	NO	0.0383835	NO	99.051	NO	99.043	NO		2
CRLF3_seq.25052.3	4433	seq.25052.3	25052-3	CRLF3_4433	3	SL011260	Cytokine receptor-like factor 3	CRLF3	Q8IUI8	51379	CRLF3	Human	RFU	Protein	0.0776413	NO	0.0414472	NO	98.102	NO	98.455	NO		A
CRNN_seq.17738.7	2208	seq.17738.7	17738-7	CRNN_2208	3	SL015449	Cornulin	CRNN	Q9UBG3	49860	CRNN	Human	RFU	Protein	0.0385544	NO	0.0342259	NO	97.518	NO	97.866	NO		9
CRP_seq.4337.49	5336	seq.4337.49	4337-49	CRP_5336	2	SL000051	C-reactive protein	CRP	P02741	1401	CRP	Human	RFU	Protein	0.167083	NO	0.0574886	NO	98.686	NO	98.823	NO		A
CRTAM_seq.7968.15	6604	seq.7968.15	7968-15	CRTAM_6604	3	SL014208	Cytotoxic and regulatory T-cell molecule	CRTAM	O95727	56253	CRTAM	Human	RFU	Protein	0.176121	NO	0.0317731	NO	98.613	NO	98.749	NO		3
CRTC3_seq.25901.3	4626	seq.25901.3	25901-3	CRTC3_4626	3	SL024259	CREB-regulated transcription coactivator 3	CRTC3	Q6UUV7	64784	CRTC3	Human	RFU	Protein	0.0851247	NO	0.0333121	NO	98.613	NO	98.97	NO		C
CRTP1_seq.25220.8	4500	seq.25220.8	25220-8	CRTP1_4500	3	SL023179	Cysteine-rich tail protein 1	CRTP1	A8MQ03	375791	CYSRT1	Human	RFU	Protein	0.235529	NO	0.0467088	NO	94.453	NO	95.07	NO		C
CRYL1_seq.24643.21	4287	seq.24643.21	24643-21	CRYL1_4287	3	SL008428	Lambda-crystallin homolog	CRYL1	Q9Y2S2	51084	CRYL1	Human	RFU	Protein	0.0558399	NO	0.0287646	NO	99.051	NO	99.191	NO		B
CS010_seq.9248.36	7227	seq.9248.36	9248-36	CS010_7227	3	SL008272	Myeloid-derived growth factor	CS010	Q969H8	56005	MYDGF	Human	RFU	Protein	0.187299	NO	0.0397104	NO	98.102	NO	98.381	NO		1
CS018_seq.9445.44	7337	seq.9445.44	9445-44	CS018_7337	3	SL018400	Uncharacterized protein C19orf18	CS018	Q8NEA5	147685	C19orf18	Human	RFU	Protein	0.0430499	NO	0.033687	NO	97.591	NO	98.234	NO		C
CS054_seq.24450.96	4246	seq.24450.96	24450-96	CS054_4246	3	SL023721	UPF0692 protein C19orf54	CS054	Q5BKX5	284325	C19orf54	Human	RFU	Protein	0.0799772	NO	0.0235973	NO	98.759	NO	99.117	NO		C
CS077_seq.7108.7	6313	seq.7108.7	7108-7	CS077_6313	3	SL018088	Small integral membrane protein 24	CS077	O75264	284422	SMIM24	Human	RFU	Protein	0.188691	NO	0.0384548	NO	95.401	NO	95.438	NO		A
CS084_seq.23536.14	4010	seq.23536.14	23536-14	CS084_4010	3	SL023781	Uncharacterized protein C19orf84	CS084	I3L1E1	147646	None	Human	RFU	Protein	0.052479	NO	0.0346866	NO	97.664	NO	98.308	NO		C
CSAG1_seq.5716.49	5827	seq.5716.49	5716-49	CSAG1_5827	3	SL017101	Putative chondrosarcoma-associated gene 1 protein	CSAG1	Q6PB30	158511	CSAG1	Human	RFU	Protein	0.244339	NO	0.042757	NO	98.029	NO	98.381	NO		C
CSAG2_seq.22118.7	3563	seq.22118.7	22118-7	CSAG2_3563	3	SL022866	Chondrosarcoma-associated gene 2/3 protein	CSAG2	Q9Y5P2	389903	CSAG2	Human	RFU	Protein	0.0760102	NO	0.0298919	NO	96.496	NO	97.204	NO		C
CSDC2_seq.12754.14	1008	seq.12754.14	12754-14	CSDC2_1008	3	SL019899	Cold shock domain-containing protein C2	CSDC2	Q9Y534	27254	CSDC2	Human	RFU	Protein	0.124952	NO	0.0498922	NO	97.518	NO	98.16	NO		B
CSDE1_seq.12735.39	996	seq.12735.39	12735-39	CSDE1_996	3	SL007039	Cold shock domain-containing protein E1	CSDE1	O75534	7812	CSDE1	Human	RFU	Protein	0.0374253	NO	0.0364463	NO	96.496	NO	97.204	NO		9
CSEN_seq.10513.13	135	seq.10513.13	10513-13	CSEN_135	3	SL018613	Calsenilin	CSEN	Q9Y2W7	30818	KCNIP3	Human	RFU	Protein	0.186908	NO	0.0398987	NO	95.62	NO	96.174	NO		C
CSF.1_seq.10741.22	246	seq.10741.22	10741-22	CSF.1_246	3	SL002684	Macrophage colony-stimulating factor 1	CSF-1	P09603	1435	CSF1	Human	RFU	Protein	0.406733	NO	0.0869056	NO	98.321	NO	98.528	NO		4
CSF.1_seq.3738.54	5175	seq.3738.54	3738-54	CSF.1_5175	1	SL002684	Macrophage colony-stimulating factor 1	CSF-1	P09603	1435	CSF1	Human	RFU	Protein	0.0719609	NO	0.0291481	NO	97.445	NO	97.719	NO		1
CSF2R_seq.10438.19	89	seq.10438.19	10438-19	CSF2R_89	3	SL007128	Granulocyte-macrophage colony-stimulating factor receptor subunit alpha	CSF2R	P15509	1438	CSF2RA	Human	RFU	Protein	0.0439246	NO	0.0310235	NO	99.489	NO	99.558	NO		1
CSH_seq.13103.125	1175	seq.13103.125	13103-125	CSH_1175	3	SL009328	Chorionic somatomammotropin hormone	CSH	P0DML2|P0DML3	1442|1442	CSH1|CSH2	Human	RFU	Protein	0.259718	NO	0.0526174	NO	97.591	NO	98.16	NO		C
CSH_seq.6229.13	5967	seq.6229.13	6229-13	CSH_5967	3	SL009328	Chorionic somatomammotropin hormone	CSH	P0DML2|P0DML3	1442|1442	CSH1|CSH2	Human	RFU	Protein	0.136351	NO	0.0512517	NO	97.08	NO	97.719	NO		C
cSHMT_seq.12334.25	720	seq.12334.25	12334-25	cSHMT_720	3	SL004695	Serine hydroxymethyltransferase, cytosolic	cSHMT	P34896	6470	SHMT1	Human	RFU	Protein	0.158431	NO	0.0493559	NO	97.591	NO	98.087	NO		9
CSK_seq.3363.31	5018	seq.3363.31	3363-31	CSK_5018	4	SL004781	Tyrosine-protein kinase CSK	CSK	P41240	1445	CSK	Human	RFU	Protein	0.186519	NO	0.027284	NO	96.35	NO	96.542	NO		A
CSK21_seq.3427.63	5055	seq.3427.63	3427-63	CSK21_5055	2	SL007324	Casein kinase II subunit alpha	CSK21	P68400	1457	CSNK2A1	Human	RFU	Protein	0.0862426	NO	0.0552021	NO	98.759	NO	99.117	NO		9
CSK21_seq.5224.20	5632	seq.5224.20	5224-20	CSK21_5632	3	SL007324	Casein kinase II subunit alpha	CSK21	P68400	1457	CSNK2A1	Human	RFU	Protein	0.182518	NO	0.161236	YES				NO	FAIL_WashU_C2	9
CSK22_seq.13681.173	1402	seq.13681.173	13681-173	CSK22_1402	3	SL013751	Casein kinase II subunit alpha'	CSK22	P19784	1459	CSNK2A2	Human	RFU	Protein	0.0496445	NO	0.0296491	NO	97.153	NO	97.645	NO		C
CSK2B_seq.11330.15	494	seq.11330.15	11330-15	CSK2B_494	3	SL013806	Casein kinase II subunit beta	CSK2B	P67870	1460	CSNK2B	Human	RFU	Protein	0.0610525	NO	0.0405447	NO	97.664	NO	98.234	NO		C
CSKP_seq.16754.40	1988	seq.16754.40	16754-40	CSKP_1988	3	SL019118	Peripheral plasma membrane protein CASK	CSKP	O14936	8573	CASK	Human	RFU	Protein	0.179428	NO	0.0918358	NO	95.328	NO	96.026	NO		C
CSMD1_seq.9598.23	7413	seq.9598.23	9598-23	CSMD1_7413	3	SL019047	CUB and sushi domain-containing protein 1	CSMD1	Q96PZ7	64478	CSMD1	Human	RFU	Protein	0.0923438	NO	0.0272588	NO	97.737	NO	98.234	NO		B
CSMD2_seq.9971.5	7582	seq.9971.5	9971-5	CSMD2_7582	3	SL019222	CUB and sushi domain-containing protein 2	CSMD2	Q7Z408	114784	CSMD2	Human	RFU	Protein	0.0684758	NO	0.0253503	NO	98.832	NO	98.97	NO		A
CSN2_seq.14029.42	1521	seq.14029.42	14029-42	CSN2_1521	3	SL010966	COP9 signalosome complex subunit 2	CSN2	P61201	9318	COPS2	Human	RFU	Protein	0.0542871	NO	0.0253619	NO	97.445	NO	97.645	NO		A
CSN5_seq.24725.4	4349	seq.24725.4	24725-4	CSN5_4349	3	SL015121	COP9 signalosome complex subunit 5	CSN5	Q92905	10987	COPS5	Human	RFU	Protein	0.263671	NO	0.057348	NO	95.912	NO	96.615	NO		B
CSN7B_seq.12384.92	749	seq.12384.92	12384-92	CSN7B_749	3	SL019700	COP9 signalosome complex subunit 7b	CSN7B	Q9H9Q2	64708	COPS7B	Human	RFU	Protein	0.126419	NO	0.0688046	NO	97.08	NO	97.719	NO		C
CSN8_seq.22119.18	3564	seq.22119.18	22119-18	CSN8_3564	3	SL022921	COP9 signalosome complex subunit 8	CSN8	Q99627	10920	COPS8	Human	RFU	Protein	0.0614027	NO	0.0404657	NO	98.248	NO	98.602	NO		A
CSNK1G2_seq.12653.13	929	seq.12653.13	12653-13	CSNK1G2_929	3	SL010497	Casein kinase I isoform gamma-2	CSNK1G2	P78368	1455	CSNK1G2	Human	RFU	Protein	0.04442	NO	0.032497	NO	96.569	NO	97.277	NO		C
CSNK1G2_seq.17436.193	2141	seq.17436.193	17436-193	CSNK1G2_2141	3	SL010497	Casein kinase I isoform gamma-2	CSNK1G2	P78368	1455	CSNK1G2	Human	RFU	Protein	0.117636	NO	0.0623295	NO	98.613	NO	98.896	NO		C
CSPG2_seq.9561.21	7393	seq.9561.21	9561-21	CSPG2_7393	3	SL008036	Versican core protein	CSPG2	P13611	1462	VCAN	Human	RFU	Protein	0.1367	NO	0.037348	NO	98.394	NO	98.896	NO		9
CSPG3_seq.15573.110	1864	seq.15573.110	15573-110	CSPG3_1864	3	SL008782	Neurocan core protein	CSPG3	O14594	1463	NCAN	Human	RFU	Protein	0.157302	NO	0.040924	NO	99.124	NO	99.485	NO		3
CSPG4_seq.8951.162	7049	seq.8951.162	8951-162	CSPG4_7049	3	SL008559	Chondroitin sulfate proteoglycan 4	CSPG4	Q6UVK1	1464	CSPG4	Human	RFU	Protein	0.0584355	NO	0.0583381	NO	93.139	NO	93.819	NO		9
CSPG6_seq.14324.52	1655	seq.14324.52	14324-52	CSPG6_1655	3	SL005089	Structural maintenance of chromosomes protein 3	CSPG6	Q9UQE7	9126	SMC3	Human	RFU	Protein	0.195889	NO	0.0514084	NO	94.453	NO	94.776	NO		3
CSRP2_seq.12968.2	1124	seq.12968.2	12968-2	CSRP2_1124	3	SL008213	Cysteine and glycine-rich protein 2	CSRP2	Q16527	1466	CSRP2	Human	RFU	Protein	0.0682152	NO	0.0589666	NO	97.956	NO	98.16	NO		B
CSRP3_seq.9171.11	7179	seq.9171.11	9171-11	CSRP3_7179	3	SL016969	Cysteine and glycine-rich protein 3	CSRP3	P50461	8048	CSRP3	Human	RFU	Protein	0.170986	NO	0.0332209	NO	98.978	NO	99.043	NO		3
CST1L_seq.6368.9	6029	seq.6368.9	6368-9	CST1L_6029	3	SL012826	Cystatin-like 1	CST1L	Q9H114	128817	CSTL1	Human	RFU	Protein	0.0530965	NO	0.148572	NO	95.328	NO	95.879	NO		C
CST8_seq.10572.65	167	seq.10572.65	10572-65	CST8_167	3	SL012372	Cystatin-8	CST8	O60676	10047	CST8	Human	RFU	Protein	0.0713228	NO	0.0268484	NO	99.708	NO	99.779	NO		A
CSTF1_seq.24055.44	4149	seq.24055.44	24055-44	CSTF1_4149	3	SL014904	Cleavage stimulation factor 50 kDa subunit	CSTF1	Q05048	1477	CSTF1	Human	RFU	Protein	0.240493	NO	0.150915	YES				NO	FAIL_WashU_C2	C
CSTN2_seq.18882.7	2497	seq.18882.7	18882-7	CSTN2_2497	3	SL021519	Calsyntenin-2	CSTN2	Q9H4D0	64084	CLSTN2	Human	RFU	Protein	0.16034	NO	0.0516233	NO	98.175	NO	98.749	NO		1
CSTP1_seq.21108.5	3077	seq.21108.5	21108-5	CSTP1_3077	3	SL011288	Uncharacterized metallophosphoesterase CSTP1	CSTP1	Q9BRF8	55313	CPPED1	Human	RFU	Protein	0.169876	NO	0.0375018	NO	96.277	NO	96.321	NO		3
CT032_seq.12855.16	1074	seq.12855.16	12855-16	CT032_1074	3	SL011299	Cas scaffolding protein family member 4	CT032	Q9NQ75	57091	CASS4	Human	RFU	Protein	0.0676971	NO	0.0292322	NO	98.248	NO	98.528	NO		C
CT173_seq.7046.6	6280	seq.7046.6	7046-6	CT173_6280	3	SL018041	Uncharacterized protein C20orf173	CT173	Q96LM9	140873	C20orf173	Human	RFU	Protein	0.0277961	NO	0.0294955	NO	98.029	NO	98.013	NO		C
CT202_seq.24290.5	4191	seq.24290.5	24290-5	CT202_4191	3	SL023736	Uncharacterized protein C20orf202	CT202	A1L168	400831	C20orf202	Human	RFU	Protein	0.0721963	NO	0.0313729	NO	97.591	NO	98.16	NO		B
CT451_seq.24667.27	4303	seq.24667.27	24667-27	CT451_4303	3	SL023590	Cancer/testis antigen family 45 member A1	CT451	Q5HYN5	541466	CT45A1	Human	RFU	Protein	0.0446103	NO	0.0340402	NO	97.664	NO	98.455	NO		C
CT453_seq.24473.11	4262	seq.24473.11	24473-11	CT453_4262	3	SL023572	Cancer/testis antigen family 45 member A3	CT453	Q8NHU0	441519	CT45A3	Human	RFU	Protein	0.116551	NO	0.0280516	NO	97.153	NO	97.719	NO		C
CTACK_seq.2192.63	3468	seq.2192.63	2192-63	CTACK_3468	10	SL003168	C-C motif chemokine 27	CTACK	Q9Y4X3	10850	CCL27	Human	RFU	Protein	0.0767478	NO	0.0371958	NO	97.883	NO	98.381	NO		9
CTAG1A_seq.6931.10	6228	seq.6931.10	6931-10	CTAG1A_6228	3	SL018038	Cancer/testis antigen 1	CTAG1A	P78358	246100	CTAG1A	Human	RFU	Protein	0.128451	NO	0.0558067	NO	97.299	NO	97.277	NO		3
CTAP.III_seq.4544.4	5392	seq.4544.4	4544-4	CTAP.III_5392	3	SL004708	Connective tissue-activating peptide III	CTAP-III	P02775	5473	PPBP	Human	RFU	Protein	0.163269	NO	0.0460624	NO	97.445	NO	97.645	NO		1
CTBP1_seq.11217.16	424	seq.11217.16	11217-16	CTBP1_424	3	SL007405	C-terminal-binding protein 1	CTBP1	Q13363	1487	CTBP1	Human	RFU	Protein	0.304097	NO	0.0484362	NO	96.058	NO	96.689	NO		C
CTCF_seq.14624.51	1677	seq.14624.51	14624-51	CTCF_1677	3	SL011618	Transcriptional repressor CTCF	CTCF	P49711	10664	CTCF	Human	RFU	Protein	0.0304892	NO	0.0253333	NO	96.715	NO	97.425	NO		C
CTDS1_seq.21166.1	3122	seq.21166.1	21166-1	CTDS1_3122	3	SL021995	Carboxy-terminal domain RNA polymerase II polypeptide A small phosphatase 1	CTDS1	Q9GZU7	58190	CTDSP1	Human	RFU	Protein	0.0947904	NO	0.03733	NO	96.861	NO	97.057	NO		A
CTDSL_seq.20929.4	3018	seq.20929.4	20929-4	CTDSL_3018	3	SL021996	CTD small phosphatase-like protein	CTDSL	O15194	10217	CTDSPL	Human	RFU	Protein	0.0836252	NO	0.0774835	NO	97.445	NO	98.087	NO		B
CTF8_seq.24294.13	4193	seq.24294.13	24294-13	CTF8_4193	3	SL023706	Chromosome transmission fidelity protein 8 homolog	CTF8	P0CG13	54921	CHTF8	Human	RFU	Protein	0.0857418	NO	0.0463382	NO	97.883	NO	98.308	NO		B
CTGF_seq.2975.19	4838	seq.2975.19	2975-19	CTGF_4838	2	SL002655	Connective tissue growth factor	CTGF	P29279	1490	CCN2	Human	RFU	Protein	0.154689	NO	0.0437943	NO	98.613	NO	99.043	NO		6
CTHR1_seq.15467.10	1805	seq.15467.10	15467-10	CTHR1_1805	3	SL009396	Collagen triple helix repeat-containing protein 1	CTHR1	Q96CG8	115908	CTHRC1	Human	RFU	Protein	0.200037	NO	0.04744	NO	98.102	NO	98.675	NO		2
CTHR1_seq.6236.51	5972	seq.6236.51	6236-51	CTHR1_5972	3	SL009396	Collagen triple helix repeat-containing protein 1	CTHR1	Q96CG8	115908	CTHRC1	Human	RFU	Protein	0.0850153	NO	0.0517909	NO	97.007	NO	97.13	NO		2
CTLA.4_seq.3022.4	4862	seq.3022.4	3022-4	CTLA.4_4862	2	SL000384	Cytotoxic T-lymphocyte protein 4	CTLA-4	P16410	1493	CTLA4	Human	RFU	Protein	0.437978	NO	0.0612832	NO	94.526	NO	95.143	NO		3
CTNA1_seq.24426.15	4226	seq.24426.15	24426-15	CTNA1_4226	3	SL007202	Catenin alpha-1	CTNA1	P35221	1495	CTNNA1	Human	RFU	Protein	0.0710391	NO	0.0388844	NO	99.854	NO	99.853	NO		6
CTNA1_seq.24426.191	4227	seq.24426.191	24426-191	CTNA1_4227	3	SL007202	Catenin alpha-1	CTNA1	P35221	1495	CTNNA1	Human	RFU	Protein	0.0789579	NO	0.0318147	NO	98.102	NO	98.234	NO		6
CTNA2_seq.9872.23	7517	seq.9872.23	9872-23	CTNA2_7517	3	SL013023	Catenin alpha-2	CTNA2	P26232	1496	CTNNA2	Human	RFU	Protein	0.127397	NO	0.0445042	NO	98.686	NO	98.675	NO		C
CTNA3_seq.25283.2	4547	seq.25283.2	25283-2	CTNA3_4547	3	SL019945	Catenin alpha-3	CTNA3	Q9UI47	29119	CTNNA3	Human	RFU	Protein	0.165252	NO	0.0410137	NO	98.102	NO	98.675	NO		C
CTRB2_seq.5648.28	5783	seq.5648.28	5648-28	CTRB2_5783	3	SL017094	Chymotrypsinogen B2	CTRB2	Q6GPI1	440387	CTRB2	Human	RFU	Protein	0.104665	NO	0.0396551	NO	98.102	NO	98.16	NO		A
CTRC_seq.5626.20	5766	seq.5626.20	5626-20	CTRC_5766	3	SL012801	Chymotrypsin-C	CTRC	Q99895	11330	CTRC	Human	RFU	Protein	0.232648	NO	0.0464257	NO	97.591	NO	98.087	NO		9
CTRL_seq.9229.9	7214	seq.9229.9	9229-9	CTRL_7214	3	SL012433	Chymotrypsin-like protease CTRL-1	CTRL	P40313	1506	CTRL	Human	RFU	Protein	0.236248	NO	0.138782	NO	95.766	NO	96.247	NO		9
CU059_seq.24676.105	4309	seq.24676.105	24676-105	CU059_4309	3	SL018878	Uncharacterized protein C21orf59	CU059	P57076	56683	CFAP298	Human	RFU	Protein	0.239347	NO	0.0615458	NO	97.956	NO	98.381	NO		C
cubilin_seq.12904.180	1102	seq.12904.180	12904-180	cubilin_1102	3	SL004440	cubilin	cubilin	O60494	8029	CUBN	Human	RFU	Protein	0.0946643	NO	0.0544915	NO	97.299	NO	97.645	NO		C
CUED1_seq.21149.27	3111	seq.21149.27	21149-27	CUED1_3111	3	SL021999	CUE domain-containing protein 1	CUED1	Q9NWM3	404093	CUEDC1	Human	RFU	Protein	0.0731721	NO	0.031692	NO	95.912	NO	96.542	NO		B
CUL1_seq.17797.1	2253	seq.17797.1	17797-1	CUL1_2253	3	SL010967	Cullin-1	CUL1	Q13616	8454	CUL1	Human	RFU	Protein	0.0468853	NO	0.0402244	NO	97.883	NO	98.16	NO		C
CUL3_seq.10045.47	28	seq.10045.47	10045-47	CUL3_28	3	SL010989	Cullin-3	CUL3	Q13618	8452	CUL3	Human	RFU	Protein	0.100101	NO	0.0567748	NO	96.934	NO	97.425	NO		C
CUL4B_seq.13743.56	1449	seq.13743.56	13743-56	CUL4B_1449	3	SL020222	Cullin-4B	CUL4B	Q13620	8450	CUL4B	Human	RFU	Protein	0.0753114	NO	0.0281744	NO	97.08	NO	97.498	NO		C
CUL9_seq.12991.49	1133	seq.12991.49	12991-49	CUL9_1133	3	SL019483	Cullin-9	CUL9	Q8IWT3	23113	CUL9	Human	RFU	Protein	0.083963	NO	0.0773391	NO	94.672	NO	95.217	NO		C
CUTA_seq.21604.2	3318	seq.21604.2	21604-2	CUTA_3318	3	SL008727	Protein CutA	CUTA	O60888	51596	CUTA	Human	RFU	Protein	0.0413179	NO	0.0447336	NO	99.27	NO	99.411	NO		A
CUTC_seq.15315.64	1724	seq.15315.64	15315-64	CUTC_1724	3	SL019798	Copper homeostasis protein cutC homolog	CUTC	Q9NTM9	51076	CUTC	Human	RFU	Protein	0.0821923	NO	0.0263499	NO	98.832	NO	99.117	NO		C
CUZD1_seq.7943.16	6585	seq.7943.16	7943-16	CUZD1_6585	3	SL018361	CUB and zona pellucida-like domain-containing protein 1	CUZD1	Q86UP6	50624	CUZD1	Human	RFU	Protein	0.20066	NO	0.192854	YES				NO	FAIL_WashU_C2	9
CV013_seq.23330.12	3923	seq.23330.12	23330-12	CV013_3923	3	SL010773	Uncharacterized protein C22orf13	CV013	Q96NT3	83606	GUCD1	Human	RFU	Protein	0.0805611	NO	0.0278121	NO	96.861	NO	97.351	NO		C
CV015_seq.7073.69	6295	seq.7073.69	7073-69	CV015_6295	4	SL018042	Uncharacterized protein C22orf15	CV015	Q8WYQ4	150248	C22orf15	Human	RFU	Protein	0.0321374	NO	0.0447396	NO	97.956	NO	98.234	NO		C
CX038_seq.24707.6	4336	seq.24707.6	24707-6	CX038_4336	3	SL023476	Uncharacterized protein CXorf38	CX038	Q8TB03	159013	CXorf38	Human	RFU	Protein	0.0523983	NO	0.0430765	NO	97.81	NO	98.455	NO		C
CX048_seq.9363.11	7302	seq.9363.11	9363-11	CX048_7302	3	SL017420	Cancer/testis antigen 55	CX048	Q8WUE5	54967	CT55	Human	RFU	Protein	0.0559779	NO	0.0336873	NO	97.226	NO	97.719	NO		C
CX04A_seq.24905.22	4364	seq.24905.22	24905-22	CX04A_4364	3	SL023688	Protein CXorf40A	CX04A	Q8TE69	91966	EOLA1	Human	RFU	Protein	0.0748109	NO	0.0315031	NO	97.883	NO	98.528	NO		C
CX068_seq.8888.33	7008	seq.8888.33	8888-33	CX068_7008	3	SL018720	Small integral membrane protein 9	CX068	A6NGZ8	100132963	SMIM9	Human	RFU	Protein	0.0923585	NO	0.0561317	NO	97.664	NO	98.013	NO		B
CX069_seq.9379.248	7313	seq.9379.248	9379-248	CX069_7313	3	SL017478	Small integral membrane protein 10	CX069	Q96HG1	644538	SMIM10	Human	RFU	Protein	0.0777167	NO	0.0868997	NO	98.102	NO	98.308	NO		C
CX6A2_seq.10535.25	148	seq.10535.25	10535-25	CX6A2_148	3	SL018731	Cytochrome c oxidase subunit 6A2, mitochondrial	CX6A2	Q02221	1339	COX6A2	Human	RFU	Protein	0.250877	NO	0.212238	YES				NO	FAIL_WashU_C2	C
CX7A1_seq.8390.25	6818	seq.8390.25	8390-25	CX7A1_6818	3	SL018487	Cytochrome c oxidase subunit 7A1, mitochondrial	CX7A1	P24310	1346	COX7A1	Human	RFU	Protein	0.0452528	NO	0.0278367	NO	95.766	NO	96.394	NO		C
CXA1_seq.9937.7	7562	seq.9937.7	9937-7	CXA1_7562	3	SL007134	Gap junction alpha-1 protein	CXA1	P17302	2697	GJA1	Human	RFU	Protein	0.0528573	NO	0.0207467	NO	98.175	NO	98.602	NO		C
CXA8_seq.12711.19	978	seq.12711.19	12711-19	CXA8_978	3	SL007244	Gap junction alpha-8 protein	CXA8	P48165	2703	GJA8	Human	RFU	Protein	0.144839	NO	0.0410379	NO	96.715	NO	97.204	NO		9
CXAR_seq.11204.80	416	seq.11204.80	11204-80	CXAR_416	3	SL009892	Coxsackievirus and adenovirus receptor	CXAR	P78310	1525	CXADR	Human	RFU	Protein	0.111546	NO	0.0333042	NO	96.204	NO	96.762	NO		6
CXCL16..soluble_seq.2436.49	4208	seq.2436.49	2436-49	CXCL16..soluble_4208	4	SL004016	C-X-C motif chemokine 16	CXCL16, soluble	Q9H2A7	58191	CXCL16	Human	RFU	Protein	0.183432	NO	0.059183	NO	97.737	NO	98.013	NO		4
CXD2_seq.11678.105	656	seq.11678.105	11678-105	CXD2_656	3	SL019586	Gap junction delta-2 protein	CXD2	Q9UKL4	57369	GJD2	Human	RFU	Protein	0.0810723	NO	0.0419855	NO	95.693	NO	95.879	NO		C
CYBP_seq.12432.23	781	seq.12432.23	12432-23	CYBP_781	3	SL010232	Calcyclin-binding protein	CYBP	Q9HB71	27101	CACYBP	Human	RFU	Protein	0.11975	NO	0.0353822	NO	98.978	NO	99.191	NO		1
CYBR1_seq.24682.35	4316	seq.24682.35	24682-35	CYBR1_4316	3	SL010790	Cytochrome b reductase 1	CYBR1	Q53TN4	79901	CYBRD1	Human	RFU	Protein	0.0509331	NO	0.215159	YES				NO	FAIL_WashU_C2	C
Cyclin.A_seq.15574.37	1865	seq.15574.37	15574-37	Cyclin.A_1865	3	SL000385	Cyclin-A2	Cyclin A	P20248	890	CCNA2	Human	RFU	Protein	0.0598591	NO	0.0236941	NO	97.372	NO	97.94	NO		C
Cyclin.B1_seq.5347.59	5675	seq.5347.59	5347-59	Cyclin.B1_5675	3	SL000130	G2/mitotic-specific cyclin-B1	Cyclin B1	P14635	891	CCNB1	Human	RFU	Protein	0.11212	NO	0.0350669	NO	96.058	NO	96.689	NO		C
Cyclin.E_seq.19767.20	2789	seq.19767.20	19767-20	Cyclin.E_2789	3	SL000129	G1/S-specific cyclin-E1	Cyclin E	P24864	898	CCNE1	Human	RFU	Protein	0.222131	NO	0.140085	NO	96.35	NO	96.836	NO		9
Cyclin.H_seq.18913.3	2520	seq.18913.3	18913-3	Cyclin.H_2520	3	SL000391	Cyclin-H	Cyclin H	P51946	902	CCNH	Human	RFU	Protein	0.0866189	NO	0.0246495	NO	98.54	NO	98.97	NO		C
Cyclin.H_seq.9848.22	7501	seq.9848.22	9848-22	Cyclin.H_7501	3	SL000391	Cyclin-H	Cyclin H	P51946	902	CCNH	Human	RFU	Protein	0.047185	NO	0.0530223	NO	96.715	NO	97.204	NO		B
Cyclophilin.A_seq.3844.2	5214	seq.3844.2	3844-2	Cyclophilin.A_5214	1	SL004823	Peptidyl-prolyl cis-trans isomerase A	Cyclophilin A	P62937	5478	PPIA	Human	RFU	Protein	0.145103	NO	0.0850446	NO	98.394	NO	98.97	NO		A
Cyclophilin.F_seq.5248.68	5645	seq.5248.68	5248-68	Cyclophilin.F_5645	2	SL005793	Peptidyl-prolyl cis-trans isomerase F, mitochondrial	Cyclophilin F	P30405	10105	PPIF	Human	RFU	Protein	0.0796376	NO	0.0317975	NO	98.54	NO	98.528	NO		3
Cyclophilin.F_seq.8095.213	6695	seq.8095.213	8095-213	Cyclophilin.F_6695	3	SL005793	Peptidyl-prolyl cis-trans isomerase F, mitochondrial	Cyclophilin F	P30405	10105	PPIF	Human	RFU	Protein	0.303082	NO	0.0988008	NO	98.175	NO	98.675	NO		9
CYGB_seq.11546.7	593	seq.11546.7	11546-7	CYGB_593	3	SL007558	Cytoglobin	CYGB	Q8WWM9	114757	CYGB	Human	RFU	Protein	0.0538701	NO	0.0408991	NO	96.058	NO	96.394	NO		B
CYH1_seq.21239.31	3158	seq.21239.31	21239-31	CYH1_3158	3	SL022000	Cytohesin-1	CYH1	Q15438	9267	CYTH1	Human	RFU	Protein	0.0886944	NO	0.0432194	NO	97.956	NO	98.308	NO		C
CYH2_seq.12533.135	854	seq.12533.135	12533-135	CYH2_854	3	SL019781	Cytohesin-2	CYH2	Q99418	9266	CYTH2	Human	RFU	Protein	0.0732689	NO	0.0424628	NO	98.029	NO	98.455	NO		C
CYH3_seq.21365.5	3212	seq.21365.5	21365-5	CYH3_3212	3	SL022001	Cytohesin-3	CYH3	O43739	9265	CYTH3	Human	RFU	Protein	0.082761	NO	0.065675	NO	97.299	NO	97.572	NO		6
CYH4_seq.12746.4	1002	seq.12746.4	12746-4	CYH4_1002	3	SL019898	Cytohesin-4	CYH4	Q9UIA0	27128	CYTH4	Human	RFU	Protein	0.137925	NO	0.0469881	NO	89.343	NO	89.404	NO		A
CYLD_seq.21765.10	3402	seq.21765.10	21765-10	CYLD_3402	3	SL022631	Ubiquitin carboxyl-terminal hydrolase CYLD	CYLD	Q9NQC7	1540	CYLD	Human	RFU	Protein	0.0987813	NO	0.0530258	NO	98.54	NO	98.823	NO		B
CYR61_seq.6264.9	5987	seq.6264.9	6264-9	CYR61_5987	3	SL010428	Protein CYR61	CYR61	O00622	3491	CCN1	Human	RFU	Protein	0.14038	NO	0.0545109	NO	99.27	NO	99.632	NO		9
CYSH_ECOLI_seq.7691.11	6430	seq.7691.11	7691-11	CYSH_ECOLI_6430	3	SL018153	Phosphoadenosine phosphosulfate reductase_ECOLI	CYSH_ECOLI	P17854	947230	cysH	strain K12	RFU	Non-Human	0.335586	NO	0.0410245	NO	96.423	NO	96.909	NO	No_Human
Cystatin.B_seq.19768.13	2790	seq.19768.13	19768-13	Cystatin.B_2790	3	SL000395	Cystatin B	Cystatin B	P04080	1476	CSTB	Human	RFU	Protein	0.0528764	NO	0.040023	NO	99.343	NO	99.485	NO		1
Cystatin.C_seq.2609.59	4660	seq.2609.59	2609-59	Cystatin.C_4660	2	SL001777	Cystatin-C	Cystatin C	P01034	1471	CST3	Human	RFU	Protein	0.0361922	NO	0.0406467	NO	98.905	NO	98.97	NO		9
Cystatin.M_seq.14711.27	1701	seq.14711.27	14711-27	Cystatin.M_1701	3	SL004438	Cystatin-M	Cystatin M	Q15828	1474	CST6	Human	RFU	Protein	0.0743768	NO	0.0302052	NO	99.27	NO	99.411	NO		1
Cystatin.M_seq.3303.23	4976	seq.3303.23	3303-23	Cystatin.M_4976	2	SL004438	Cystatin-M	Cystatin M	Q15828	1474	CST6	Human	RFU	Protein	0.187188	NO	0.0425338	NO	99.343	NO	99.411	NO		1
Cystatin.S_seq.14076.74	1557	seq.14076.74	14076-74	Cystatin.S_1557	3	SL007888	Cystatin-S	Cystatin-S	P01036	1472	CST4	Human	RFU	Protein	0.225085	NO	0.0437243	NO	97.883	NO	98.087	NO		B
Cysteine.rich.protein.1_seq.15529.33	1842	seq.15529.33	15529-33	Cysteine.rich.protein.1_1842	3	SL001883	Cysteine and glycine-rich protein 1	Cysteine-rich protein 1	P21291	1465	CSRP1	Human	RFU	Protein	0.156256	NO	0.0278481	NO	98.613	NO	98.675	NO		B
CYTD_seq.13661.193	1389	seq.13661.193	13661-193	CYTD_1389	3	SL008382	Cystatin-D	CYTD	P28325	1473	CST5	Human	RFU	Protein	0.210557	NO	0.0260318	NO	97.153	NO	97.645	NO		9
CYTD_seq.3803.10	5190	seq.3803.10	3803-10	CYTD_5190	2	SL008382	Cystatin-D	CYTD	P28325	1473	CST5	Human	RFU	Protein	0.0787383	NO	0.0439677	NO	97.007	NO	96.983	NO		3
CYTF_seq.14038.130	1529	seq.14038.130	14038-130	CYTF_1529	3	SL007049	Cystatin-F	CYTF	O76096	8530	CST7	Human	RFU	Protein	0.105602	NO	0.0303208	NO	97.08	NO	97.057	NO		1
CYTF_seq.3302.58	4975	seq.3302.58	3302-58	CYTF_4975	1	SL007049	Cystatin-F	CYTF	O76096	8530	CST7	Human	RFU	Protein	0.185358	NO	0.0685748	NO	97.153	NO	97.719	NO		6
Cytidylate.kinase_seq.18243.9	2353	seq.18243.9	18243-9	Cytidylate.kinase_2353	3	SL007871	UMP-CMP kinase	Cytidylate kinase	P30085	51727	CMPK1	Human	RFU	Protein	0.0979631	NO	0.036684	NO	98.467	NO	98.896	NO		B
Cytidylate.kinase_seq.8312.139	6767	seq.8312.139	8312-139	Cytidylate.kinase_6767	3	SL007871	UMP-CMP kinase	Cytidylate kinase	P30085	51727	CMPK1	Human	RFU	Protein	0.156176	NO	0.073198	NO	97.007	NO	97.572	NO		B
CYTIP_seq.13612.7	1357	seq.13612.7	13612-7	CYTIP_1357	3	SL020195	Cytohesin-interacting protein	CYTIP	O60759	9595	CYTIP	Human	RFU	Protein	0.07967	NO	0.0485759	NO	97.737	NO	98.16	NO		C
CYTL1_seq.8402.22	6827	seq.8402.22	8402-22	CYTL1_6827	3	SL012849	Cytokine-like protein 1	CYTL1	Q9NRR1	54360	CYTL1	Human	RFU	Protein	1.8344	YES		NO				NO	FAIL_WashU_C1	4
CYTN_seq.5459.33	5707	seq.5459.33	5459-33	CYTN_5707	3	SL010456	Cystatin-SN	CYTN	P01037	1469	CST1	Human	RFU	Protein	0.317525	NO	0.0499047	NO	99.927	NO	99.926	NO		1
Cytochrome.b5_seq.11287.14	469	seq.11287.14	11287-14	Cytochrome.b5_469	3	SL005251	Cytochrome b5	Cytochrome b5	P00167	1528	CYB5A	Human	RFU	Protein	0.0284731	NO	0.0443111	NO	96.861	NO	97.498	NO		9
Cytochrome.c_seq.2942.50	4817	seq.2942.50	2942-50	Cytochrome.c_4817	2	SL000396	Cytochrome c	Cytochrome c	P99999	54205	CYCS	Human	RFU	Protein	0.12661	NO	0.037039	NO	97.226	NO	97.351	NO		A
Cytochrome.P450.3A4_seq.2943.5	4818	seq.2943.5	2943-5	Cytochrome.P450.3A4_4818	2	SL000398	Cytochrome P450 3A4	Cytochrome P450 3A4	P08684	1576	CYP3A4	Human	RFU	Protein	0.120212	NO	0.049156	NO	98.102	NO	98.381	NO		C
Cytochrome.P450.3A4_seq.7879.12	6543	seq.7879.12	7879-12	Cytochrome.P450.3A4_6543	3	SL000398	Cytochrome P450 3A4	Cytochrome P450 3A4	P08684	1576	CYP3A4	Human	RFU	Protein	0.0717217	NO	0.0285719	NO	97.956	NO	98.234	NO		C
Cytosolic.5..nucleotidase.III.like.protein_seq.19135.5	2568	seq.19135.5	19135-5	Cytosolic.5..nucleotidase.III.like.protein_2568	3	SL009395	7-methylguanosine phosphate-specific 5'-nucleotidase	Cytosolic 5'-nucleotidase III-like protein	Q969T7	115024	NT5C3B	Human	RFU	Protein	0.0605533	NO	0.0426925	NO	97.737	NO	97.94	NO		A
CYTT_seq.4324.33	5331	seq.4324.33	4324-33	CYTT_5331	2	SL008516	Cystatin-SA	CYTT	P09228	1470	CST2	Human	RFU	Protein	0.0848912	NO	0.0362756	NO	98.978	NO	98.97	NO		A
D.dimer_seq.4907.56	5483	seq.4907.56	4907-56	D.dimer_5483	1	SL000022	D-dimer	D-dimer	P02671|P02675|P02679	2243|2244|2266	FGA|FGB|FGG	Human	RFU	Protein	0.238773	NO	0.0318225	NO	99.197	NO	99.264	NO		A
D.dopachrome.decarboxylase_seq.19237.17	2628	seq.19237.17	19237-17	D.dopachrome.decarboxylase_2628	3	SL004808	D-dopachrome decarboxylase	D-dopachrome decarboxylase	P30046	1652	DDT	Human	RFU	Protein	0.0834672	NO	0.0499253	NO	95.62	NO	96.174	NO		9
D106A_seq.5664.57	5796	seq.5664.57	5664-57	D106A_5796	3	SL012682	Beta-defensin 106	D106A	Q8N104	245909	DEFB106A	Human	RFU	Protein	0.0811209	NO	0.0523784	NO	96.058	NO	96.615	NO		C
D107A_seq.6399.52	6054	seq.6399.52	6399-52	D107A_6054	3	SL012680	Beta-defensin 107	D107A	Q8IZN7	245910	DEFB107A	Human	RFU	Protein	0.0376155	NO	0.0328444	NO	98.686	NO	99.043	NO		C
D108B_seq.5611.56	5755	seq.5611.56	5611-56	D108B_5755	3	SL012710	Beta-defensin 108B	D108B	Q8NET1	245911	DEFB108B	Human	RFU	Protein	0.168561	NO	0.0275186	NO	98.613	NO	98.896	NO		C
D3D2_seq.19367.34	2704	seq.19367.34	19367-34	D3D2_2704	3	SL016427	Enoyl-CoA delta isomerase 1, mitochondrial	D3D2	P42126	1632	ECI1	Human	RFU	Protein	0.0599756	NO	0.0506754	NO	99.927	NO	99.926	NO		C
DAB2_seq.21963.48	3490	seq.21963.48	21963-48	DAB2_3490	3	SL014889	Disabled homolog 2	DAB2	P98082	1601	DAB2	Human	RFU	Protein	0.172761	NO	0.0389913	NO	96.131	NO	96.542	NO		6
DAF_seq.5069.9	5573	seq.5069.9	5069-9	DAF_5573	3	SL004556	Complement decay-accelerating factor	DAF	P08174	1604	CD55	Human	RFU	Protein	0.149715	NO	0.0507363	NO	98.321	NO	98.896	NO		1
DAG1_seq.8369.102	6804	seq.8369.102	8369-102	DAG1_6804	3	SL018467	Dystroglycan	DAG1	Q14118	1605	DAG1	Human	RFU	Protein	0.0756916	NO	0.022997	NO	96.934	NO	97.351	NO		9
DAK_seq.23644.19	4083	seq.23644.19	23644-19	DAK_4083	3	SL009114	Dihydroxyacetone kinase	DAK	Q3LXA3	26007	TKFC	Human	RFU	Protein	0.107539	NO	0.0400102	NO	98.029	NO	98.234	NO		A
DAN_seq.2944.66	4819	seq.2944.66	2944-66	DAN_4819	2	SL005156	Neuroblastoma suppressor of tumorigenicity 1	DAN	P41271	100532736	NBL1	Human	RFU	Protein	0.146301	NO	0.0535082	NO	98.54	NO	98.749	NO		3
DAP1_seq.19141.22	2571	seq.19141.22	19141-22	DAP1_2571	3	SL014824	Death-associated protein 1	DAP1	P51397	1611	DAP	Human	RFU	Protein	0.194548	NO	0.0619977	NO	97.299	NO	97.792	NO		B
DAPK1_seq.13955.33	1475	seq.13955.33	13955-33	DAPK1_1475	3	SL007277	Death-associated protein kinase 1	DAPK1	P53355	1612	DAPK1	Human	RFU	Protein	0.0461852	NO	0.0371973	NO	98.394	NO	98.675	NO		B
DAPK2_seq.4355.13	5338	seq.4355.13	4355-13	DAPK2_5338	1	SL007752	Death-associated protein kinase 2	DAPK2	Q9UIK4	23604	DAPK2	Human	RFU	Protein	0.202945	NO	0.162969	YES				NO	FAIL_WashU_C2	9
DAPK3_seq.24261.202	4176	seq.24261.202	24261-202	DAPK3_4176	3	SL014613	Death-associated protein kinase 3	DAPK3	O43293	1613	DAPK3	Human	RFU	Protein	0.0900129	NO	0.0330198	NO	96.058	NO	96.542	NO		C
DAPP1_seq.11615.16	626	seq.11615.16	11615-16	DAPP1_626	3	SL016537	Dual adapter for phosphotyrosine and 3-phosphotyrosine and 3-phosphoinositide	DAPP1	Q9UN19	27071	DAPP1	Human	RFU	Protein	0.235608	NO	0.0825312	NO	97.664	NO	98.013	NO		9
DAXX_seq.25306.51	4562	seq.25306.51	25306-51	DAXX_4562	3	SL003741	DAXX	DAXX	Q9UER7	1616	DAXX	Human	RFU	Protein	0.088776	NO	0.0295561	NO	98.394	NO	98.675	NO		C
DAZP1_seq.23401.3	3976	seq.23401.3	23401-3	DAZP1_3976	3	SL013237	DAZ-associated protein 1	DAZP1	Q96EP5	26528	DAZAP1	Human	RFU	Protein	0.117315	NO	0.0595213	NO	93.65	NO	93.966	NO		B
DB110_seq.8340.9	6784	seq.8340.9	8340-9	DB110_6784	3	SL012533	Beta-defensin 110	DB110	Q30KQ9	245913	DEFB110	Human	RFU	Protein	0.0774139	NO	0.0269835	NO	98.175	NO	98.381	NO		C
DB112_seq.5689.1	5810	seq.5689.1	5689-1	DB112_5810	3	SL012531	Beta-defensin 112	DB112	Q30KQ8	245915	DEFB112	Human	RFU	Protein	0.317066	NO	0.0657653	NO	93.066	NO	93.672	NO		C
DB113_seq.13374.4	1207	seq.13374.4	13374-4	DB113_1207	3	SL012530	Beta-defensin 113	DB113	Q30KQ7	245927	DEFB113	Human	RFU	Protein	0.146054	NO	0.0404665	NO	97.007	NO	97.351	NO		B
DB115_seq.8391.12	6819	seq.8391.12	8391-12	DB115_6819	3	SL012528	Beta-defensin 115	DB115	Q30KQ5	245929	DEFB115	Human	RFU	Protein	0.0554107	NO	0.0236453	NO	98.467	NO	98.823	NO		C
DB116_seq.11144.10	375	seq.11144.10	11144-10	DB116_375	3	SL012527	Beta-defensin 116	DB116	Q30KQ4	245930	DEFB116	Human	RFU	Protein	0.0625809	NO	0.0309017	NO	98.248	NO	98.455	NO		9
DB118_seq.9306.7	7265	seq.9306.7	9306-7	DB118_7265	3	SL007604	Beta-defensin 118	DB118	Q96PH6	117285	DEFB118	Human	RFU	Protein	0.104354	NO	0.0299609	NO	98.175	NO	98.602	NO		9
DB119_seq.8315.5	6769	seq.8315.5	8315-5	DB119_6769	3	SL012695	Beta-defensin 119	DB119	Q8N690	245932	DEFB119	Human	RFU	Protein	0.0745636	NO	0.0405335	NO	98.686	NO	98.97	NO		C
DB121_seq.5765.53	5870	seq.5765.53	5765-53	DB121_5870	3	SL012548	Beta-defensin 121	DB121	Q5J5C9	245934	DEFB121	Human	RFU	Protein	0.480569	NO	0.0697454	NO	97.372	NO	97.94	NO		C
DB125_seq.9486.13	7355	seq.9486.13	9486-13	DB125_7355	3	SL012693	Beta-defensin 125	DB125	Q8N687	245938	DEFB125	Human	RFU	Protein	0.0611995	NO	0.0293166	NO	97.737	NO	98.234	NO		C
DB127_seq.20543.19	2968	seq.20543.19	20543-19	DB127_2968	3	SL007658	Beta-defensin 127	DB127	Q9H1M4	140850	DEFB127	Human	RFU	Protein	0.0695748	NO	0.0486698	NO	96.496	NO	96.983	NO		C
DB128_seq.6360.7	6021	seq.6360.7	6360-7	DB128_6021	3	SL012642	Beta-defensin 128	DB128	Q7Z7B8	245939	DEFB128	Human	RFU	Protein	0.0784919	NO	0.0323835	NO	98.029	NO	98.381	NO		C
DB129_seq.8347.222	6788	seq.8347.222	8347-222	DB129_6788	3	SL012830	Beta-defensin 129	DB129	Q9H1M3	140881	DEFB129	Human	RFU	Protein	0.242532	NO	0.0359539	NO	95.985	NO	96.615	NO		C
DB132_seq.9022.49	7102	seq.9022.49	9022-49	DB132_7102	3	SL012641	Beta-defensin 132	DB132	Q7Z7B7	400830	DEFB132	Human	RFU	Protein	0.117767	NO	0.0911027	NO	97.664	NO	97.792	NO		C
DB135_seq.6411.58	6065	seq.6411.58	6411-58	DB135_6065	3	SL012524	Beta-defensin 135	DB135	Q30KP9	613209	DEFB135	Human	RFU	Protein	0.0998804	NO	0.0649639	NO	94.599	NO	94.996	NO		C
DB136_seq.9332.6	7280	seq.9332.6	9332-6	DB136_7280	3	SL012523	Beta-defensin 136	DB136	Q30KP8	613210	DEFB136	Human	RFU	Protein	0.136114	NO	0.0316645	NO	96.204	NO	96.836	NO		C
DBND1_seq.20970.14	3048	seq.20970.14	20970-14	DBND1_3048	3	SL022002	Dysbindin domain-containing protein 1	DBND1	Q9H9R9	79007	DBNDD1	Human	RFU	Protein	0.0848301	NO	0.0248137	NO	95.912	NO	96.174	NO		B
DBND2_seq.21122.3	3091	seq.21122.3	21122-3	DBND2_3091	3	SL022003	Dysbindin domain-containing protein 2	DBND2	Q9BQY9	55861	DBNDD2	Human	RFU	Protein	0.105598	NO	0.0481501	NO	97.08	NO	97.351	NO		B
DBNL_seq.4978.54	5518	seq.4978.54	4978-54	DBNL_5518	2	SL011628	Drebrin-like protein	DBNL	Q9UJU6	28988	DBNL	Human	RFU	Protein	0.0483134	NO	0.0637815	NO	97.883	NO	98.087	NO		2
DBNL_seq.9755.19	7444	seq.9755.19	9755-19	DBNL_7444	3	SL011628	Drebrin-like protein	DBNL	Q9UJU6	28988	DBNL	Human	RFU	Protein	0.996477	YES		NO				NO	FAIL_WashU_C1	8
DC.SIGN_seq.22576.1	3695	seq.22576.1	22576-1	DC.SIGN_3695	3	SL005157	CD209 antigen	DC-SIGN	Q9NNX6	30835	CD209	Human	RFU	Protein	0.0859386	NO	0.0677025	NO	96.131	NO	96.762	NO		2
DC.SIGN_seq.22576.2	3696	seq.22576.2	22576-2	DC.SIGN_3696	3	SL005157	CD209 antigen	DC-SIGN	Q9NNX6	30835	CD209	Human	RFU	Protein	0.0822002	NO	0.054233	NO	96.642	NO	97.204	NO		1
DC.SIGN_seq.3029.52	4867	seq.3029.52	3029-52	DC.SIGN_4867	2	SL005157	CD209 antigen	DC-SIGN	Q9NNX6	30835	CD209	Human	RFU	Protein	0.159275	NO	0.0475864	NO	97.81	NO	98.087	NO		1
DC.SIGNR_seq.3030.3	4868	seq.3030.3	3030-3	DC.SIGNR_4868	2	SL005158	C-type lectin domain family 4 member M	DC-SIGNR	Q9H2X3	10332	CLEC4M	Human	RFU	Protein	0.159475	NO	0.0520452	NO	98.248	NO	98.675	NO		2
DC1L1_seq.24981.8	4415	seq.24981.8	24981-8	DC1L1_4415	3	SL023261	Cytoplasmic dynein 1 light intermediate chain 1	DC1L1	Q9Y6G9	51143	DYNC1LI1	Human	RFU	Protein	0.117556	NO	0.0422743	NO	97.445	NO	97.866	NO		C
DC1L2_seq.25053.1	4434	seq.25053.1	25053-1	DC1L2_4434	3	SL023475	Cytoplasmic dynein 1 light intermediate chain 2	DC1L2	O43237	1783	DYNC1LI2	Human	RFU	Protein	0.0936156	NO	0.0379138	NO	97.664	NO	97.94	NO		C
DCA11_seq.22120.4	3566	seq.22120.4	22120-4	DCA11_3566	3	SL022899	DDB1- and CUL4-associated factor 11	DCA11	Q8TEB1	80344	DCAF11	Human	RFU	Protein	0.0597246	NO	0.028153	NO	95.328	NO	96.026	NO		C
DCA12_seq.22121.43	3567	seq.22121.43	22121-43	DCA12_3567	3	SL016989	DDB1- and CUL4-associated factor 12	DCA12	Q5T6F0	25853	DCAF12	Human	RFU	Protein	0.0905557	NO	0.0468208	NO	98.321	NO	98.749	NO		C
DCAF5_seq.11283.13	465	seq.11283.13	11283-13	DCAF5_465	3	SL019361	DDB1- and CUL4-associated factor 5	DCAF5	Q96JK2	8816	DCAF5	Human	RFU	Protein	0.0472623	NO	0.0475872	NO	97.299	NO	97.645	NO		C
DCAK1_seq.17156.72	2067	seq.17156.72	17156-72	DCAK1_2067	3	SL006399	Serine/threonine-protein kinase DCLK1	DCAK1	O15075	9201	DCLK1	Human	RFU	Protein	0.193453	NO	0.0460311	NO	98.613	NO	98.675	NO		A
DCBD1_seq.9402.18	7328	seq.9402.18	9402-18	DCBD1_7328	3	SL017500	Discoidin, CUB and LCCL domain-containing protein 1	DCBD1	Q8N8Z6	285761	DCBLD1	Human	RFU	Protein	0.0593234	NO	0.0524525	NO	98.029	NO	98.308	NO		B
DCC_seq.21685.29	3343	seq.21685.29	21685-29	DCC_3343	3	SL003344	DCC	DCC	P43146	1630	DCC	Human	RFU	Protein	0.163835	NO	0.0392714	NO	98.905	NO	99.264	NO		1
DCC1_seq.23679.43	4111	seq.23679.43	23679-43	DCC1_4111	3	SL023315	Sister chromatid cohesion protein DCC1	DCC1	Q9BVC3	79075	DSCC1	Human	RFU	Protein	0.0378324	NO	0.0553797	NO	96.934	NO	97.277	NO		C
DCE1_seq.11280.6	462	seq.11280.6	11280-6	DCE1_462	3	SL019348	Glutamate decarboxylase 1	DCE1	Q99259	2571	GAD1	Human	RFU	Protein	0.0277454	NO	0.0476071	NO	98.686	NO	98.97	NO		2
DCK_seq.9836.20	7489	seq.9836.20	9836-20	DCK_7489	3	SL007169	Deoxycytidine kinase	DCK	P27707	1633	DCK	Human	RFU	Protein	0.0502268	NO	0.0391453	NO	97.956	NO	98.455	NO		C
DCLK3_seq.7826.1	6508	seq.7826.1	7826-1	DCLK3_6508	3	SL018272	Serine/threonine-protein kinase DCLK3	DCLK3	Q9C098	85443	DCLK3	Human	RFU	Protein	0.146018	NO	0.0349823	NO	96.788	NO	97.277	NO		C
DCMC_seq.11538.216	586	seq.11538.216	11538-216	DCMC_586	3	SL019512	Malonyl-CoA decarboxylase, mitochondrial	DCMC	O95822	23417	MLYCD	Human	RFU	Protein	0.0710016	NO	0.0253557	NO	97.81	NO	98.234	NO		C
DCNL1_seq.17366.6	2116	seq.17366.6	17366-6	DCNL1_2116	3	SL010950	DCN1-like protein 1	DCNL1	Q96GG9	54165	DCUN1D1	Human	RFU	Protein	0.212986	NO	0.0419159	NO	98.467	NO	98.749	NO		3
DCNL2_seq.19511.8	2732	seq.19511.8	19511-8	DCNL2_2732	3	SL020984	DCN1-like protein 2	DCNL2	Q6PH85	55208	DCUN1D2	Human	RFU	Protein	0.0545134	NO	0.0425659	NO	97.445	NO	97.792	NO		9
DCNL3_seq.13553.4	1321	seq.13553.4	13553-4	DCNL3_1321	3	SL020126	DCN1-like protein 3	DCNL3	Q8IWE4	123879	DCUN1D3	Human	RFU	Protein	0.20461	NO	0.0464873	NO	96.861	NO	97.425	NO		C
DCNL5_seq.8760.10	6927	seq.8760.10	8760-10	DCNL5_6927	3	SL018682	DCN1-like protein 5	DCNL5	Q9BTE7	84259	DCUN1D5	Human	RFU	Protein	0.0646421	NO	0.0473778	NO	98.613	NO	98.675	NO		A
DCP1A_seq.14008.22	1508	seq.14008.22	14008-22	DCP1A_1508	3	SL020295	mRNA-decapping enzyme 1A	DCP1A	Q9NPI6	55802	DCP1A	Human	RFU	Protein	0.0913402	NO	0.0544137	NO	98.102	NO	98.455	NO		C
DCP1B_seq.12715.30	982	seq.12715.30	12715-30	DCP1B_982	3	SL019904	mRNA-decapping enzyme 1B	DCP1B	Q8IZD4	196513	DCP1B	Human	RFU	Protein	0.0821122	NO	0.0375107	NO	96.204	NO	96.542	NO		C
DCPS_seq.20106.80	2833	seq.20106.80	20106-80	DCPS_2833	3	SL011393	Scavenger mRNA-decapping enzyme DcpS	DCPS	Q96C86	28960	DCPS	Human	RFU	Protein	0.0430799	NO	0.0307297	NO	100	NO	100	NO		C
DcR3_seq.5070.76	5574	seq.5070.76	5070-76	DcR3_5574	3	SL003739	Tumor necrosis factor receptor superfamily member 6B	DcR3	O95407	8771	TNFRSF6B	Human	RFU	Protein	0.0847505	NO	0.0366411	NO	98.248	NO	98.528	NO		5
DCTD_seq.17756.69	2220	seq.17756.69	17756-69	DCTD_2220	3	SL020918	Deoxycytidylate deaminase	DCTD	P32321	1635	DCTD	Human	RFU	Protein	0.164561	NO	0.0322244	NO	98.248	NO	98.749	NO		8
DCTN6_seq.18311.44	2393	seq.18311.44	18311-44	DCTN6_2393	3	SL016368	Dynactin subunit 6	DCTN6	O00399	10671	DCTN6	Human	RFU	Protein	0.459848	NO	0.267537	YES				NO	FAIL_WashU_C2	9
DCUP_seq.19289.29	2669	seq.19289.29	19289-29	DCUP_2669	3	SL010986	Uroporphyrinogen decarboxylase	DCUP	P06132	7389	UROD	Human	RFU	Protein	0.154924	NO	0.0306117	NO	100	NO	100	NO		5
DCXR_seq.17758.79	2222	seq.17758.79	17758-79	DCXR_2222	3	SL009078	L-xylulose reductase	DCXR	Q7Z4W1	51181	DCXR	Human	RFU	Protein	0.0763336	NO	0.0276662	NO	94.599	NO	94.849	NO		3
DD19A_seq.18813.15	2464	seq.18813.15	18813-15	DD19A_2464	3	SL021131	ATP-dependent RNA helicase DDX19A	DD19A	Q9NUU7	55308	DDX19A	Human	RFU	Protein	0.089434	NO	0.0341875	NO	98.029	NO	98.381	NO		B
DDAH1_seq.19392.6	2717	seq.19392.6	19392-6	DDAH1_2717	3	SL008871	N(G),N(G)-dimethylarginine dimethylaminohydrolase 1	DDAH1	O94760	23576	DDAH1	Human	RFU	Protein	0.104692	NO	0.035065	NO	98.467	NO	98.675	NO		1
DDHD2_seq.25499.37	4606	seq.25499.37	25499-37	DDHD2_4606	3	SL023266	Phospholipase DDHD2	DDHD2	O94830	23259	DDHD2	Human	RFU	Protein	0.0678157	NO	0.049363	NO	98.905	NO	99.043	NO		3
DDI1_seq.23648.36	4086	seq.23648.36	23648-36	DDI1_4086	3	SL023194	Protein DDI1 homolog 1	DDI1	Q8WTU0	414301	DDI1	Human	RFU	Protein	0.128398	NO	0.0349696	NO	97.518	NO	97.94	NO		C
DDI2_seq.25446.34	4579	seq.25446.34	25446-34	DDI2_4579	3	SL010912	Protein DDI1 homolog 2	DDI2	Q5TDH0	84301	DDI2	Human	RFU	Protein	0.22351	NO	0.0531487	NO	94.38	NO	94.776	NO		9
DDIT3_seq.19119.10	2554	seq.19119.10	19119-10	DDIT3_2554	3	SL013775	DNA damage-inducible transcript 3 protein	DDIT3	P35638	1649	DDIT3	Human	RFU	Protein	0.107246	NO	0.0445709	NO	98.175	NO	98.675	NO		C
DDIT4_seq.17817.22	2266	seq.17817.22	17817-22	DDIT4_2266	3	SL021006	DNA damage-inducible transcript 4 protein	DDIT4	Q9NX09	54541	DDIT4	Human	RFU	Protein	0.0649036	NO	0.0409638	NO	96.423	NO	96.909	NO		C
DDRGK_seq.23559.10	4028	seq.23559.10	23559-10	DDRGK_4028	3	SL012775	DDRGK domain-containing protein 1	DDRGK	Q96HY6	65992	DDRGK1	Human	RFU	Protein	0.194137	NO	0.0599082	NO	98.248	NO	98.528	NO		A
DDX1_seq.25092.32	4463	seq.25092.32	25092-32	DDX1_4463	3	SL008265	ATP-dependent RNA helicase DDX1	DDX1	Q92499	1653	DDX1	Human	RFU	Protein	0.0462697	NO	0.0357252	NO	96.934	NO	97.13	NO		9
DDX23_seq.13946.8	1470	seq.13946.8	13946-8	DDX23_1470	3	SL020297	Probable ATP-dependent RNA helicase DDX23	DDX23	Q9BUQ8	9416	DDX23	Human	RFU	Protein	0.132373	NO	0.0609074	NO	98.248	NO	98.675	NO		C
DDX25_seq.13984.23	1493	seq.13984.23	13984-23	DDX25_1493	3	SL020293	ATP-dependent RNA helicase DDX25	DDX25	Q9UHL0	29118	DDX25	Human	RFU	Protein	0.139063	NO	0.0261023	NO	98.54	NO	98.896	NO		6
DDX46_seq.14216.35	1629	seq.14216.35	14216-35	DDX46_1629	3	SL019957	Probable ATP-dependent RNA helicase DDX46	DDX46	Q7L014	9879	DDX46	Human	RFU	Protein	0.0779112	NO	0.103593	NO	97.372	NO	97.572	NO		C
DDX58_seq.12382.2	748	seq.12382.2	12382-2	DDX58_748	3	SL019687	Probable ATP-dependent RNA helicase DDX58	DDX58	O95786	23586	DDX58	Human	RFU	Protein	0.0506812	NO	0.0492989	NO	95.839	NO	96.542	NO		9
DDX6_seq.12869.68	1082	seq.12869.68	12869-68	DDX6_1082	3	SL019938	Probable ATP-dependent RNA helicase DDX6	DDX6	P26196	1656	DDX6	Human	RFU	Protein	0.223413	NO	0.0475127	NO	95.036	NO	95.291	NO		B
DEAD.box.protein.19B_seq.5460.60	5708	seq.5460.60	5460-60	DEAD.box.protein.19B_5708	3	SL004750	ATP-dependent RNA helicase DDX19B	DEAD-box protein 19B	Q9UMR2	11269	DDX19B	Human	RFU	Protein	0.0950224	NO	0.043086	NO	98.686	NO	99.191	NO		C
DEAF1_seq.6369.82	6030	seq.6369.82	6369-82	DEAF1_6030	3	SL013514	Deformed epidermal autoregulatory factor 1 homolog	DEAF1	O75398	10522	DEAF1	Human	RFU	Protein	0.0606704	NO	0.0477622	NO	97.737	NO	98.013	NO		A
DECR_seq.12687.2	955	seq.12687.2	12687-2	DECR_955	3	SL008215	2,4-dienoyl-CoA reductase, mitochondrial	DECR	Q16698	1666	DECR1	Human	RFU	Protein	0.240523	NO	0.058352	NO	96.35	NO	96.909	NO		6
DECR2_seq.18343.10	2419	seq.18343.10	18343-10	DECR2_2419	3	SL020975	Peroxisomal 2,4-dienoyl-CoA reductase	DECR2	Q9NUI1	26063	DECR2	Human	RFU	Protein	0.12875	NO	0.038072	NO	98.248	NO	98.602	NO		C
DEFI6_seq.14090.23	1568	seq.14090.23	14090-23	DEFI6_1568	3	SL020308	Differentially expressed in FDCP 6 homolog	DEFI6	Q9H4E7	50619	DEF6	Human	RFU	Protein	0.0877679	NO	0.0206423	NO	97.372	NO	97.572	NO		C
Dematin_seq.23650.2	4088	seq.23650.2	23650-2	Dematin_4088	3	SL004790	Dematin	Dematin	Q08495	2039	DMTN	Human	RFU	Protein	0.243756	NO	0.0444506	NO	99.124	NO	99.411	NO		C
DENR_seq.19287.59	2668	seq.19287.59	19287-59	DENR_2668	3	SL007009	Density-regulated protein	DENR	O43583	8562	DENR	Human	RFU	Protein	0.119531	NO	0.0797074	NO	98.102	NO	98.528	NO		9
DEPP_seq.7178.59	6358	seq.7178.59	7178-59	DEPP_6358	3	SL018104	Protein DEPP	DEPP	Q9NTK1	11067	DEPP1	Human	RFU	Protein	0.152793	NO	0.0548533	NO	97.445	NO	98.013	NO		B
DERL1_seq.13393.46	1218	seq.13393.46	13393-46	DERL1_1218	3	SL015189	Derlin-1	DERL1	Q9BUN8	79139	DERL1	Human	RFU	Protein	0.0564061	NO	0.0394863	NO	93.504	NO	93.672	NO		C
DERM_seq.4979.34	5519	seq.4979.34	4979-34	DERM_5519	2	SL008178	Dermatopontin	DERM	Q07507	1805	DPT	Human	RFU	Protein	0.0945245	NO	0.0415905	NO	99.051	NO	99.338	NO		1
Dermokine_seq.5963.9	5910	seq.5963.9	5963-9	Dermokine_5910	3	SL010588	Dermokine	Dermokine	Q6E0U4	93099	DMKN	Human	RFU	Protein	0.0356367	NO	0.0395462	NO	97.956	NO	98.087	NO		A
Dermokine_seq.8535.102	6877	seq.8535.102	8535-102	Dermokine_6877	3	SL010588	Dermokine	Dermokine	Q6E0U4	93099	DMKN	Human	RFU	Protein	0.0688871	NO	0.0387048	NO	97.518	NO	98.013	NO		C
DESI1_seq.21204.70	3140	seq.21204.70	21204-70	DESI1_3140	3	SL022006	Desumoylating isopeptidase 1	DESI1	Q6ICB0	27351	DESI1	Human	RFU	Protein	0.057805	NO	0.0447785	NO	97.956	NO	98.308	NO		C
Desmin_seq.12030.82	711	seq.12030.82	12030-82	Desmin_711	3	SL004900	Desmin	Desmin	P17661	1674	DES	Human	RFU	Protein	0.207797	NO	0.0971164	NO	97.81	NO	98.087	NO		C
Desmocollin.1_seq.10882.12	295	seq.10882.12	10882-12	Desmocollin.1_295	3	SL005718	Desmocollin-1	Desmocollin-1	Q08554	1823	DSC1	Human	RFU	Protein	0.0532451	NO	0.0445854	NO	96.861	NO	97.425	NO		C
Desmoglein.1_seq.2976.58	4839	seq.2976.58	2976-58	Desmoglein.1_4839	2	SL004856	Desmoglein-1	Desmoglein-1	Q02413	1828	DSG1	Human	RFU	Protein	0.154689	NO	0.0844986	NO	96.131	NO	96.542	NO		C
Desmoglein.2_seq.20517.1	2942	seq.20517.1	20517-1	Desmoglein.2_2942	3	SL004857	Desmoglein-2	Desmoglein-2	Q14126	1829	DSG2	Human	RFU	Protein	0.169692	NO	0.0455064	NO	98.394	NO	98.896	NO		1
Desmoglein.2_seq.9484.75	7354	seq.9484.75	9484-75	Desmoglein.2_7354	3	SL004857	Desmoglein-2	Desmoglein-2	Q14126	1829	DSG2	Human	RFU	Protein	0.0677327	NO	0.0500881	NO	97.956	NO	98.234	NO		1
Desmoglein.3_seq.11310.8	482	seq.11310.8	11310-8	Desmoglein.3_482	3	SL004969	Desmoglein-3	Desmoglein-3	P32926	1830	DSG3	Human	RFU	Protein	0.107959	NO	0.0541027	NO	98.759	NO	99.411	NO		6
Desmoglein.3_seq.16317.20	1949	seq.16317.20	16317-20	Desmoglein.3_1949	3	SL004969	Desmoglein-3	Desmoglein-3	P32926	1830	DSG3	Human	RFU	Protein	0.0550397	NO	0.0556279	NO	97.226	NO	97.277	NO		3
DEST_seq.18883.4	2498	seq.18883.4	18883-4	DEST_2498	3	SL008142	Destrin	DEST	P60981	11034	DSTN	Human	RFU	Protein	0.041666	NO	0.0283434	NO	96.642	NO	96.836	NO		B
DEST_seq.22958.6	3774	seq.22958.6	22958-6	DEST_3774	3	SL008142	Destrin	DEST	P60981	11034	DSTN	Human	RFU	Protein	0.106425	NO	0.0716808	NO	99.051	NO	99.264	NO		A
DFFA_seq.21249.115	3163	seq.21249.115	21249-115	DFFA_3163	3	SL006961	DNA fragmentation factor subunit alpha	DFFA	O00273	1676	DFFA	Human	RFU	Protein	0.0670856	NO	0.0307557	NO	99.051	NO	99.264	NO		9
DGC14_seq.11356.19	508	seq.11356.19	11356-19	DGC14_508	3	SL019423	Protein DGCR14	DGC14	Q96DF8	8220	ESS2	Human	RFU	Protein	0.0927836	NO	0.0650563	NO	97.956	NO	98.381	NO		C
DGCR6_seq.9444.70	7336	seq.9444.70	9444-70	DGCR6_7336	3	SL019049	Protein DGCR6	DGCR6	Q14129	8214	DGCR6	Human	RFU	Protein	0.0473917	NO	0.0409035	NO	97.08	NO	97.792	NO		9
DGKB_seq.12895.28	1099	seq.12895.28	12895-28	DGKB_1099	3	SL019952	Diacylglycerol kinase beta	DGKB	Q9Y6T7	1607	DGKB	Human	RFU	Protein	0.0473926	NO	0.0297073	NO	97.664	NO	98.087	NO		C
DHB11_seq.17397.8	2128	seq.17397.8	17397-8	DHB11_2128	3	SL012708	Estradiol 17-beta-dehydrogenase 11	DHB11	Q8NBQ5	51170	HSD17B11	Human	RFU	Protein	0.264276	NO	0.0329963	NO	96.423	NO	97.204	NO		C
DHB14_seq.13972.4	1484	seq.13972.4	13972-4	DHB14_1484	3	SL020263	17-beta-hydroxysteroid dehydrogenase 14	DHB14	Q9BPX1	51171	HSD17B14	Human	RFU	Protein	0.0598025	NO	0.0243739	NO	98.467	NO	98.602	NO		9
DHB4_seq.23643.22	4082	seq.23643.22	23643-22	DHB4_4082	3	SL008124	Peroxisomal multifunctional enzyme type 2	DHB4	P51659	3295	HSD17B4	Human	RFU	Protein	0.0412661	NO	0.17405	YES				NO	FAIL_WashU_C2	C
DHB7.CD_seq.8272.22	6742	seq.8272.22	8272-22	DHB7.CD_6742	3	SL025829	3-keto-steroid reductase:Cytoplasmic domain	DHB7:CD	P56937	51478	HSD17B7	Human	RFU	Protein	0.0728603	NO	0.0365614	NO	97.664	NO	98.087	NO		C
DHB7.ECD_seq.9929.16	7555	seq.9929.16	9929-16	DHB7.ECD_7555	3	SL025830	3-keto-steroid reductase:Extracellular domain (partial)	DHB7:ECD	P56937	51478	HSD17B7	Human	RFU	Protein	0.167246	NO	0.0311704	NO	95.912	NO	96.615	NO		C
DHB8_seq.19491.11	2726	seq.19491.11	19491-11	DHB8_2726	3	SL015110	Estradiol 17-beta-dehydrogenase 8	DHB8	Q92506	7923	HSD17B8	Human	RFU	Protein	0.0782883	NO	0.0438109	NO	99.051	NO	99.338	NO		A
DHE3_seq.25902.27	4627	seq.25902.27	25902-27	DHE3_4627	3	SL007997	Glutamate dehydrogenase 1, mitochondrial	DHE3	P00367	2746	GLUD1	Human	RFU	Protein	0.092646	NO	0.0465	NO	98.394	NO	98.823	NO		B
DHE4_seq.25068.131	4445	seq.25068.131	25068-131	DHE4_4445	3	SL023235	Glutamate dehydrogenase 2, mitochondrial	DHE4	P49448	2747	GLUD2	Human	RFU	Protein	0.0977061	NO	0.13135	NO	96.861	NO	96.983	NO		C
DHH_seq.4389.2	5342	seq.4389.2	4389-2	DHH_5342	1	SL007003	Desert hedgehog protein N-product	DHH	O43323	50846	DHH	Human	RFU	Protein	0.0262631	NO	0.0305384	NO	98.686	NO	98.896	NO		B
DHI1_seq.21967.20	3491	seq.21967.20	21967-20	DHI1_3491	3	SL019336	Corticosteroid 11-beta-dehydrogenase isozyme 1	DHI1	P28845	3290	HSD11B1	Human	RFU	Protein	0.0620848	NO	0.0378943	NO	98.467	NO	98.602	NO		3
DHPR_seq.11257.1	448	seq.11257.1	11257-1	DHPR_448	3	SL007095	Dihydropteridine reductase	DHPR	P09417	5860	QDPR	Human	RFU	Protein	0.190944	NO	0.034446	NO	98.759	NO	99.338	NO		1
DHR11_seq.23317.10	3910	seq.23317.10	23317-10	DHR11_3910	3	SL012597	Dehydrogenase/reductase SDR family member 11	DHR11	Q6UWP2	79154	DHRS11	Human	RFU	Protein	0.0822993	NO	0.065907	NO	94.161	NO	94.334	NO		A
DHRS3_seq.24708.7	4337	seq.24708.7	24708-7	DHRS3_4337	3	SL023299	Short-chain dehydrogenase/reductase 3	DHRS3	O75911	9249	DHRS3	Human	RFU	Protein	0.204073	NO	0.0294036	NO	97.445	NO	98.087	NO		B
DHRS4_seq.21308.44	3177	seq.21308.44	21308-44	DHRS4_3177	3	SL021945	Dehydrogenase/reductase SDR family member 4	DHRS4	Q9BTZ2	10901	DHRS4	Human	RFU	Protein	0.0994728	NO	0.0470584	NO	97.956	NO	98.308	NO		C
DHRS9_seq.17467.1	2154	seq.17467.1	17467-1	DHRS9_2154	3	SL015172	Dehydrogenase/reductase SDR family member 9	DHRS9	Q9BPW9	10170	DHRS9	Human	RFU	Protein	0.168755	NO	0.0389585	NO	95.547	NO	95.659	NO		A
DHX8_seq.11601.26	620	seq.11601.26	11601-26	DHX8_620	3	SL019516	ATP-dependent RNA helicase DHX8	DHX8	Q14562	1659	DHX8	Human	RFU	Protein	0.225547	NO	0.0391336	NO	97.591	NO	98.087	NO		A
DHX9_seq.10527.22	141	seq.10527.22	10527-22	DHX9_141	3	SL013075	ATP-dependent RNA helicase A	DHX9	Q08211	1660	DHX9	Human	RFU	Protein	0.13881	NO	0.0923252	NO	98.175	NO	98.675	NO		C
DHYS_seq.9856.22	7508	seq.9856.22	9856-22	DHYS_7508	3	SL014814	Deoxyhypusine synthase	DHYS	P49366	1725	DHPS	Human	RFU	Protein	1.71984	YES		NO				NO	FAIL_WashU_C1	9
Diaphanous.related.formin.1_seq.25083.26	4456	seq.25083.26	25083-26	Diaphanous.related.formin.1_4456	3	SL006565	Protein diaphanous homolog 1	Diaphanous-related formin-1	O60610	1729	DIAPH1	Human	RFU	Protein	0.0628634	NO	0.03743	NO	97.299	NO	98.013	NO		B
DIDO1_seq.14329.4	1657	seq.14329.4	14329-4	DIDO1_1657	3	SL011624	Death-inducer obliterator 1	DIDO1	Q9BTC0	11083	DIDO1	Human	RFU	Protein	0.0934996	NO	0.0651742	NO	95.401	NO	96.026	NO		C
DIM1_seq.12694.28	962	seq.12694.28	12694-28	DIM1_962	3	SL019801	Probable dimethyladenosine transferase	DIM1	Q9UNQ2	27292	DIMT1	Human	RFU	Protein	0.227819	NO	0.0400677	NO	96.788	NO	97.498	NO		C
DIRA1_seq.17793.4	2249	seq.17793.4	17793-4	DIRA1_2249	3	SL020986	GTP-binding protein Di-Ras1	DIRA1	O95057	148252	DIRAS1	Human	RFU	Protein	0.0483582	NO	0.0402804	NO	97.737	NO	98.234	NO		C
discoidin.domain.receptor.1_seq.11836.144	676	seq.11836.144	11836-144	discoidin.domain.receptor.1_676	3	SL004119	Epithelial discoidin domain-containing receptor 1	discoidin domain receptor 1	Q08345	780	DDR1	Human	RFU	Protein	0.114473	NO	0.0333846	NO	98.394	NO	98.675	NO		1
discoidin.domain.receptor.1_seq.4122.12	5250	seq.4122.12	4122-12	discoidin.domain.receptor.1_5250	2	SL004119	Epithelial discoidin domain-containing receptor 1	discoidin domain receptor 1	Q08345	780	DDR1	Human	RFU	Protein	0.152043	NO	0.0557351	NO	97.591	NO	97.866	NO		3
Discoidin.domain.receptor.2_seq.15381.45	1754	seq.15381.45	15381-45	Discoidin.domain.receptor.2_1754	3	SL004120	Discoidin domain-containing receptor 2	Discoidin domain receptor 2	Q16832	4921	DDR2	Human	RFU	Protein	0.0704084	NO	0.0245017	NO	98.175	NO	98.602	NO		A
Discoidin.domain.receptor.2_seq.7884.15	6547	seq.7884.15	7884-15	Discoidin.domain.receptor.2_6547	3	SL004120	Discoidin domain-containing receptor 2	Discoidin domain receptor 2	Q16832	4921	DDR2	Human	RFU	Protein	1.03248	YES		NO				NO	FAIL_WashU_C1	C
DIXC1_seq.13441.30	1243	seq.13441.30	13441-30	DIXC1_1243	3	SL020107	Dixin	DIXC1	Q155Q3	85458	DIXDC1	Human	RFU	Protein	0.0490585	NO	0.0329141	NO	98.321	NO	98.528	NO		C
DJB11_seq.7110.2	6314	seq.7110.2	7110-2	DJB11_6314	3	SL011305	DnaJ homolog subfamily B member 11	DJB11	Q9UBS4	51726	DNAJB11	Human	RFU	Protein	0.14775	NO	0.0360726	NO	98.248	NO	98.602	NO		A
DJB12_seq.8006.12	6627	seq.8006.12	8006-12	DJB12_6627	3	SL018358	DnaJ homolog subfamily B member 12	DJB12	Q9NXW2	54788	DNAJB12	Human	RFU	Protein	0.17931	NO	0.0569323	NO	98.905	NO	99.264	NO		A
DJB13_seq.24659.6	4298	seq.24659.6	24659-6	DJB13_4298	3	SL009432	DnaJ homolog subfamily B member 13	DJB13	P59910	374407	DNAJB13	Human	RFU	Protein	0.0416227	NO	0.0264131	NO	97.956	NO	98.308	NO		C
DJB14.CD_seq.8053.16	6663	seq.8053.16	8053-16	DJB14.CD_6663	3	SL025832	DnaJ homolog subfamily B member 14:Cytoplasmic domain	DJB14:CD	Q8TBM8	79982	DNAJB14	Human	RFU	Protein	0.126141	NO	0.0437393	NO	97.591	NO	97.94	NO		2
DJB14.LD_seq.8037.53	6650	seq.8037.53	8037-53	DJB14.LD_6650	3	SL025831	DnaJ homolog subfamily B member 14:Lumenal domain	DJB14:LD	Q8TBM8	79982	DNAJB14	Human	RFU	Protein	0.0783679	NO	0.0399241	NO	96.861	NO	97.204	NO		9
DJC10_seq.8297.8	6756	seq.8297.8	8297-8	DJC10_6756	3	SL018461	DnaJ homolog subfamily C member 10	DJC10	Q8IXB1	54431	DNAJC10	Human	RFU	Protein	0.114895	NO	0.034972	NO	98.54	NO	98.602	NO		A
DJC11_seq.9783.75	7462	seq.9783.75	9783-75	DJC11_7462	3	SL019128	DnaJ homolog subfamily C member 11	DJC11	Q9NVH1	55735	DNAJC11	Human	RFU	Protein	0.121444	NO	0.0408812	NO	97.08	NO	97.645	NO		C
DJC12_seq.21114.18	3083	seq.21114.18	21114-18	DJC12_3083	3	SL022010	DnaJ homolog subfamily C member 12	DJC12	Q9UKB3	56521	DNAJC12	Human	RFU	Protein	0.0846362	NO	0.106854	NO	97.664	NO	98.234	NO		C
DJC15_seq.7197.2	6376	seq.7197.2	7197-2	DJC15_6376	3	SL018091	DnaJ homolog subfamily C member 15	DJC15	Q9Y5T4	29103	DNAJC15	Human	RFU	Protein	0.149002	NO	0.0379714	NO	96.569	NO	97.204	NO		C
DJC16_seq.10454.99	99	seq.10454.99	10454-99	DJC16_99	3	SL018290	DnaJ homolog subfamily C member 16	DJC16	Q9Y2G8	23341	DNAJC16	Human	RFU	Protein	0.174149	NO	0.0649958	NO	97.883	NO	98.308	NO		C
DJC17_seq.14655.1	1685	seq.14655.1	14655-1	DJC17_1685	3	SL020140	DnaJ homolog subfamily C member 17	DJC17	Q9NVM6	55192	DNAJC17	Human	RFU	Protein	0.103871	NO	0.0522772	NO	98.248	NO	98.528	NO		C
DJC18_seq.8033.1	6646	seq.8033.1	8033-1	DJC18_6646	3	SL018389	DnaJ homolog subfamily C member 18	DJC18	Q9H819	202052	DNAJC18	Human	RFU	Protein	0.238772	NO	0.0422643	NO	97.956	NO	98.381	NO		B
DJC27_seq.12799.65	1037	seq.12799.65	12799-65	DJC27_1037	3	SL019880	DnaJ homolog subfamily C member 27	DJC27	Q9NZQ0	51277	DNAJC27	Human	RFU	Protein	0.103288	NO	0.0302172	NO	98.175	NO	98.602	NO		C
DJC30_seq.7866.11	6535	seq.7866.11	7866-11	DJC30_6535	3	SL018279	DnaJ homolog subfamily C member 30	DJC30	Q96LL9	84277	DNAJC30	Human	RFU	Protein	0.178387	NO	0.0497016	NO	98.102	NO	98.381	NO		A
Dkk.4_seq.22959.32	3775	seq.22959.32	22959-32	Dkk.4_3775	3	SL010612	Dickkopf-related protein 4	Dkk-4	Q9UBT3	27121	DKK4	Human	RFU	Protein	0.0779111	NO	0.0374599	NO	98.102	NO	98.234	NO		1
Dkk.4_seq.3365.7	5020	seq.3365.7	3365-7	Dkk.4_5020	2	SL010612	Dickkopf-related protein 4	Dkk-4	Q9UBT3	27121	DKK4	Human	RFU	Protein	0.155312	NO	0.0373571	NO	97.664	NO	97.792	NO		3
DKK1_seq.3535.84	5117	seq.3535.84	3535-84	DKK1_5117	1	SL004367	Dickkopf-related protein 1	DKK1	O94907	22943	DKK1	Human	RFU	Protein	0.155944	NO	0.0322316	NO	98.613	NO	98.823	NO		9
DKK2_seq.15678.71	1915	seq.15678.71	15678-71	DKK2_1915	3	SL009413	Dickkopf-related protein 2	DKK2	Q9UBU2	27123	DKK2	Human	RFU	Protein	0.167582	NO	0.0329226	NO	98.175	NO	98.234	NO		A
DKK2_seq.6546.41	6144	seq.6546.41	6546-41	DKK2_6144	3	SL009413	Dickkopf-related protein 2	DKK2	Q9UBU2	27123	DKK2	Human	RFU	Protein	0.129035	NO	0.0436094	NO	97.956	NO	98.013	NO		A
DKK3_seq.10746.24	248	seq.10746.24	10746-24	DKK3_248	3	SL009412	Dickkopf-related protein 3	DKK3	Q9UBP4	27122	DKK3	Human	RFU	Protein	0.212387	NO	0.0679126	NO	99.051	NO	99.558	NO		3
DKK3_seq.3607.71	5132	seq.3607.71	3607-71	DKK3_5132	1	SL009412	Dickkopf-related protein 3	DKK3	Q9UBP4	27122	DKK3	Human	RFU	Protein	0.0595241	NO	0.0300057	NO	97.883	NO	98.013	NO		6
DLC8_seq.3881.49	5235	seq.3881.49	3881-49	DLC8_5235	2	SL003753	Dynein light chain 1, cytoplasmic	DLC8	P63167	8655	DYNLL1	Human	RFU	Protein	0.177184	NO	0.0328204	NO	97.81	NO	98.16	NO		C
DLDH_seq.10025.1	16	seq.10025.1	10025-1	DLDH_16	3	SL008018	Dihydrolipoyl dehydrogenase, mitochondrial	DLDH	P09622	1738	DLD	Human	RFU	Protein	0.0775108	NO	0.0275199	NO	96.058	NO	96.026	NO		B
DLDH_seq.15527.90	1841	seq.15527.90	15527-90	DLDH_1841	3	SL008018	Dihydrolipoyl dehydrogenase, mitochondrial	DLDH	P09622	1738	DLD	Human	RFU	Protein	0.168891	NO	0.0355552	NO	95.547	NO	95.585	NO		B
DLG2_seq.19620.16	2770	seq.19620.16	19620-16	DLG2_2770	3	SL021282	Disks large homolog 2	DLG2	Q15700	1740	DLG2	Human	RFU	Protein	0.135012	NO	0.0510112	NO	98.978	NO	99.264	NO		A
DLG3_seq.7897.75	6558	seq.7897.75	7897-75	DLG3_6558	3	SL006681	Disks large homolog 3	DLG3	Q92796	1741	DLG3	Human	RFU	Protein	0.0246967	NO	0.0359565	NO	98.248	NO	98.528	NO		C
DLG4_seq.8070.88	6676	seq.8070.88	8070-88	DLG4_6676	3	SL018372	Disks large homolog 4	DLG4	P78352	1742	DLG4	Human	RFU	Protein	0.257696	NO	0.0584	NO	97.956	NO	98.16	NO		4
DLGP4_seq.24436.23	4236	seq.24436.23	24436-23	DLGP4_4236	3	SL015355	Disks large-associated protein 4	DLGP4	Q9Y2H0	22839	DLGAP4	Human	RFU	Protein	0.0910883	NO	0.0297108	NO	97.664	NO	98.013	NO		A
DLK1.CD_seq.8380.244	6810	seq.8380.244	8380-244	DLK1.CD_6810	4	SL025835	Protein delta homolog 1:Cytoplasmic domain	DLK1:CD	P80370	8788	DLK1	Human	RFU	Protein	0.0723891	NO	0.0304281	NO	97.81	NO	98.16	NO		9
DLK1.ECD_seq.6496.60	6117	seq.6496.60	6496-60	DLK1.ECD_6117	3	SL025834	Protein delta homolog 1:Extracellular domain	DLK1:ECD	P80370	8788	DLK1	Human	RFU	Protein	0.149226	NO	0.0254221	NO	97.591	NO	98.087	NO		1
DLK1_seq.6373.54	6033	seq.6373.54	6373-54	DLK1_6033	3	SL000679	Protein delta homolog 1	DLK1	P80370	8788	DLK1	Human	RFU	Protein	0.0464861	NO	0.0296188	NO	97.591	NO	98.013	NO		1
DLL1_seq.5349.69	5676	seq.5349.69	5349-69	DLL1_5676	3	SL006970	Delta-like protein 1	DLL1	O00548	28514	DLL1	Human	RFU	Protein	0.0608415	NO	0.0357922	NO	98.175	NO	98.381	NO		1
DLL1_seq.8264.43	6737	seq.8264.43	8264-43	DLL1_6737	3	SL006970	Delta-like protein 1	DLL1	O00548	28514	DLL1	Human	RFU	Protein	0.111527	NO	0.0343629	NO	98.102	NO	98.308	NO		1
DLL3_seq.9974.8	7583	seq.9974.8	9974-8	DLL3_7583	3	SL007726	Delta-like protein 3	DLL3	Q9NYJ7	10683	DLL3	Human	RFU	Protein	0.11754	NO	0.110633	NO	96.569	NO	97.204	NO		C
DLL4_seq.3305.6	4977	seq.3305.6	3305-6	DLL4_4977	1	SL010457	Delta-like protein 4	DLL4	Q9NR61	54567	DLL4	Human	RFU	Protein	0.112474	NO	0.0578381	NO	99.635	NO	99.706	NO		3
DLRB1_seq.3845.51	5215	seq.3845.51	3845-51	DLRB1_5215	2	SL011530	Dynein light chain roadblock-type 1	DLRB1	Q9NP97	83658	DYNLRB1	Human	RFU	Protein	0.105981	NO	0.0383325	NO	96.934	NO	97.351	NO		B
DLRB2_seq.17827.53	2274	seq.17827.53	17827-53	DLRB2_2274	3	SL009441	Dynein light chain roadblock-type 2	DLRB2	Q8TF09	83657	DYNLRB2	Human	RFU	Protein	0.0561207	NO	0.0284169	NO	97.737	NO	97.866	NO		B
DLX2_seq.22123.15	3568	seq.22123.15	22123-15	DLX2_3568	3	SL007371	Homeobox protein DLX-2	DLX2	Q07687	1746	DLX2	Human	RFU	Protein	0.126926	NO	0.0630769	NO	95.839	NO	96.468	NO		C
DLX3_seq.11422.2	540	seq.11422.2	11422-2	DLX3_540	3	SL019446	Homeobox protein DLX-3	DLX3	O60479	1747	DLX3	Human	RFU	Protein	0.310581	NO	0.0533615	NO	97.299	NO	97.719	NO		C
DLX4_seq.11910.27	684	seq.11910.27	11910-27	DLX4_684	3	SL019039	Homeobox protein DLX-4	DLX4	Q92988	1748	DLX4	Human	RFU	Protein	0.109852	NO	0.0344223	NO	98.613	NO	98.97	NO		C
DMBT1_seq.19212.4	2613	seq.19212.4	19212-4	DMBT1_2613	3	SL007745	Deleted in malignant brain tumors 1 protein	DMBT1	Q9UGM3	1755	DMBT1	Human	RFU	Protein	0.0299973	NO	0.0430265	NO	98.394	NO	98.749	NO		C
DMC1_seq.23341.16	3930	seq.23341.16	23341-16	DMC1_3930	3	SL021456	Meiotic recombination protein DMC1/LIM15 homolog	DMC1	Q14565	11144	DMC1	Human	RFU	Protein	0.190027	NO	0.0514868	NO	98.102	NO	98.308	NO		B
DMP4_seq.21547.6	3296	seq.21547.6	21547-6	DMP4_3296	3	SL012674	Dentin matrix protein 4	DMP4	Q8IXL6	56975	FAM20C	Human	RFU	Protein	0.156189	NO	0.0297131	NO	98.613	NO	98.896	NO		A
DMP4_seq.21661.82	3333	seq.21661.82	21661-82	DMP4_3333	3	SL012674	Dentin matrix protein 4	DMP4	Q8IXL6	56975	FAM20C	Human	RFU	Protein	0.162704	NO	0.0313536	NO	98.029	NO	98.528	NO		A
DMRTB_seq.24688.9	4322	seq.24688.9	24688-9	DMRTB_4322	3	SL023648	Doublesex- and mab-3-related transcription factor B1	DMRTB	Q96MA1	63948	DMRTB1	Human	RFU	Protein	0.06887	NO	0.0569269	NO	95.182	NO	95.953	NO		C
DMRTD_seq.22369.12	3594	seq.22369.12	22369-12	DMRTD_3594	3	SL023042	Doublesex- and mab-3-related transcription factor C2	DMRTD	Q8IXT2	63946	DMRTC2	Human	RFU	Protein	0.123755	NO	0.0623158	NO	94.745	NO	94.996	NO		A
DNA.polymerase.subunit.delta.4_seq.19159.9	2583	seq.19159.9	19159-9	DNA.polymerase.subunit.delta.4_2583	3	SL005738	DNA polymerase delta subunit 4	DNA polymerase subunit delta 4	Q9HCU8	57804	POLD4	Human	RFU	Protein	0.0853691	NO	0.0310792	NO	98.394	NO	98.675	NO		C
DNAI1_seq.11396.39	532	seq.11396.39	11396-39	DNAI1_532	3	SL019451	Dynein intermediate chain 1, axonemal	DNAI1	Q9UI46	27019	DNAI1	Human	RFU	Protein	0.0612728	NO	0.0387275	NO	97.372	NO	97.792	NO		C
DnaJ.homolog_seq.4545.53	5393	seq.4545.53	4545-53	DnaJ.homolog_5393	3	SL006197	Mitochondrial import inner membrane translocase subunit TIM14	DnaJ homolog	Q96DA6	131118	DNAJC19	Human	RFU	Protein	0.189927	NO	0.0598381	NO	98.686	NO	99.043	NO		B
DNER.CD_seq.11442.1	554	seq.11442.1	11442-1	DNER.CD_554	3	SL025837	Delta and Notch-like epidermal growth factor-related receptor:Cytoplasmic domain	DNER:CD	Q8NFT8	92737	DNER	Human	RFU	Protein	0.110148	NO	0.033002	NO	98.248	NO	98.528	NO		9
DNER.ECD_seq.9769.48	7456	seq.9769.48	9769-48	DNER.ECD_7456	3	SL025836	Delta and Notch-like epidermal growth factor-related receptor:Extracellular domain	DNER:ECD	Q8NFT8	92737	DNER	Human	RFU	Protein	0.160745	NO	0.0355695	NO	98.759	NO	99.191	NO		2
DNJ5B_seq.24669.12	4304	seq.24669.12	24669-12	DNJ5B_4304	3	SL023380	DnaJ homolog subfamily C member 5B	DNJ5B	Q9UF47	85479	DNAJC5B	Human	RFU	Protein	0.128775	NO	0.0349355	NO	98.467	NO	98.896	NO		A
DNJA2_seq.11582.63	612	seq.11582.63	11582-63	DNJA2_612	3	SL007975	DnaJ homolog subfamily A member 2	DNJA2	O60884	10294	DNAJA2	Human	RFU	Protein	0.156139	NO	0.0416539	NO	96.861	NO	97.572	NO		9
DNJA4_seq.9744.139	7435	seq.9744.139	9744-139	DNJA4_7435	3	SL019145	DnaJ homolog subfamily A member 4	DNJA4	Q8WW22	55466	DNAJA4	Human	RFU	Protein	0.0374577	NO	0.0271956	NO	98.467	NO	98.675	NO		9
DNJB2_seq.11438.6	550	seq.11438.6	11438-6	DNJB2_550	3	SL019476	DnaJ homolog subfamily B member 2	DNJB2	P25686	3300	DNAJB2	Human	RFU	Protein	0.0990982	NO	0.0301441	NO	95.912	NO	96.321	NO		1
DNJB3_seq.23252.4	3851	seq.23252.4	23252-4	DNJB3_3851	3	SL023423	DnaJ homolog subfamily B member 3	DNJB3	Q8WWF6	414061	DNAJB3	Human	RFU	Protein	0.127138	NO	0.0787561	NO	96.058	NO	96.468	NO		C
DNJB4_seq.18884.22	2499	seq.18884.22	18884-22	DNJB4_2499	3	SL021230	DnaJ homolog subfamily B member 4	DNJB4	Q9UDY4	11080	DNAJB4	Human	RFU	Protein	0.0563558	NO	0.0435877	NO	94.453	NO	95.07	NO		C
DNJB6_seq.11606.22	622	seq.11606.22	11606-22	DNJB6_622	3	SL019538	DnaJ homolog subfamily B member 6	DNJB6	O75190	10049	DNAJB6	Human	RFU	Protein	0.0620305	NO	0.0186479	NO	98.102	NO	98.528	NO		9
DNJB8_seq.20942.4	3027	seq.20942.4	20942-4	DNJB8_3027	3	SL022009	DnaJ homolog subfamily B member 8	DNJB8	Q8NHS0	165721	DNAJB8	Human	RFU	Protein	0.139174	NO	0.032935	NO	97.883	NO	98.16	NO		3
DNJB9_seq.11214.40	422	seq.11214.40	11214-40	DNJB9_422	3	SL019363	DnaJ homolog subfamily B member 9	DNJB9	Q9UBS3	4189	DNAJB9	Human	RFU	Protein	0.066035	NO	0.0429682	NO	98.321	NO	98.675	NO		A
DNJC1_seq.24917.95	4373	seq.24917.95	24917-95	DNJC1_4373	3	SL023550	DnaJ homolog subfamily C member 1	DNJC1	Q96KC8	64215	DNAJC1	Human	RFU	Protein	0.0555349	NO	0.03842	NO	97.226	NO	97.792	NO		C
DNJC4.C.term_seq.8653.132	6900	seq.8653.132	8653-132	DNJC4.C.term_6900	3	SL025839	DnaJ homolog subfamily C member 4:C-term	DNJC4:C-term	Q9NNZ3	3338	DNAJC4	Human	RFU	Protein	0.0742812	NO	0.118592	NO	94.307	NO	94.996	NO		C
DNJC4.N.term_seq.8016.19	6635	seq.8016.19	8016-19	DNJC4.N.term_6635	3	SL025838	DnaJ homolog subfamily C member 4:N-term	DNJC4:N-term	Q9NNZ3	3338	DNAJC4	Human	RFU	Protein	0.0788083	NO	0.0473802	NO	97.883	NO	98.234	NO		C
DNM1L_seq.21452.3	3254	seq.21452.3	21452-3	DNM1L_3254	3	SL011156	Dynamin-1-like protein	DNM1L	O00429	10059	DNM1L	Human	RFU	Protein	0.0767603	NO	0.0471586	NO	97.445	NO	97.645	NO		C
DNM3L_seq.19142.39	2572	seq.19142.39	19142-39	DNM3L_2572	3	SL018889	DNA (cytosine-5)-methyltransferase 3-like	DNM3L	Q9UJW3	29947	DNMT3L	Human	RFU	Protein	0.0580413	NO	0.0314586	NO	98.54	NO	98.749	NO		C
DNPEP_seq.25037.4	4422	seq.25037.4	25037-4	DNPEP_4422	3	SL023188	Aspartyl aminopeptidase	DNPEP	Q9ULA0	23549	DNPEP	Human	RFU	Protein	0.0913873	NO	0.0604624	NO	96.496	NO	97.13	NO		9
DNS2B_seq.6533.20	6138	seq.6533.20	6533-20	DNS2B_6138	3	SL017464	Deoxyribonuclease-2-beta	DNS2B	Q8WZ79	58511	DNASE2B	Human	RFU	Protein	0.350046	NO	0.0401868	NO	96.423	NO	97.204	NO		C
DNSL2_seq.6324.11	6008	seq.6324.11	6324-11	DNSL2_6008	3	SL012757	Deoxyribonuclease-1-like 2	DNSL2	Q92874	1775	DNASE1L2	Human	RFU	Protein	0.158146	NO	0.0605291	NO	98.394	NO	98.455	NO		A
DOC2B_seq.7997.118	6620	seq.7997.118	7997-118	DOC2B_6620	3	SL018346	Double C2-like domain-containing protein beta	DOC2B	Q14184	8447	DOC2B	Human	RFU	Protein	0.087	NO	0.0294451	NO	98.832	NO	99.117	NO		3
DOCK2_seq.25904.17	4628	seq.25904.17	25904-17	DOCK2_4628	3	SL007571	Dedicator of cytokinesis protein 2	DOCK2	Q92608	1794	DOCK2	Human	RFU	Protein	0.0322329	NO	0.0322096	NO	98.029	NO	98.308	NO		A
DOCK9_seq.14002.18	1504	seq.14002.18	14002-18	DOCK9_1504	3	SL020303	Dedicator of cytokinesis protein 9	DOCK9	Q9BZ29	23348	DOCK9	Human	RFU	Protein	0.129961	NO	0.027423	NO	97.299	NO	97.866	NO		9
DOHH_seq.24420.57	4221	seq.24420.57	24420-57	DOHH_4221	3	SL023763	Deoxyhypusine hydroxylase	DOHH	Q9BU89	83475	DOHH	Human	RFU	Protein	0.103332	NO	0.027581	NO	97.518	NO	98.013	NO		C
DOK1_seq.16831.7	2014	seq.16831.7	16831-7	DOK1_2014	3	SL019539	Docking protein 1	DOK1	Q99704	1796	DOK1	Human	RFU	Protein	0.276702	NO	0.0789932	NO	97.299	NO	98.013	NO		9
DOK2_seq.14246.50	1636	seq.14246.50	14246-50	DOK2_1636	3	SL016379	Docking protein 2	DOK2	O60496	9046	DOK2	Human	RFU	Protein	0.236272	NO	0.0437641	NO	97.591	NO	98.234	NO		C
DOK2_seq.19578.19	2753	seq.19578.19	19578-19	DOK2_2753	3	SL016379	Docking protein 2	DOK2	O60496	9046	DOK2	Human	RFU	Protein	0.119842	NO	0.0271695	NO	97.737	NO	98.16	NO		B
dopa.decarboxylase_seq.3538.26	5118	seq.3538.26	3538-26	dopa.decarboxylase_5118	1	SL009216	Aromatic-L-amino-acid decarboxylase	dopa decarboxylase	P20711	1644	DDC	Human	RFU	Protein	0.196037	NO	0.0460978	NO	95.62	NO	96.321	NO		9
DOS_seq.9123.18	7171	seq.9123.18	9123-18	DOS_7171	3	SL018808	Protein Dos	DOS	Q8N350	255057	CBARP	Human	RFU	Protein	0.0579971	NO	0.0520237	NO	94.964	NO	95.732	NO		C
DOT1L_seq.12692.56	960	seq.12692.56	12692-56	DOT1L_960	3	SL019837	Histone-lysine N-methyltransferase, H3 lysine-79 specific	DOT1L	Q8TEK3	84444	DOT1L	Human	RFU	Protein	0.198284	NO	0.0750162	NO	98.321	NO	98.602	NO		B
DP13A_seq.12825.18	1054	seq.12825.18	12825-18	DP13A_1054	3	SL019955	DCC-interacting protein 13-alpha	DP13A	Q9UKG1	26060	APPL1	Human	RFU	Protein	0.0901499	NO	0.0505587	NO	95.766	NO	95.879	NO		A
DPCD_seq.23272.8	3870	seq.23272.8	23272-8	DPCD_3870	3	SL023288	Protein DPCD	DPCD	Q9BVM2	25911	DPCD	Human	RFU	Protein	0.0902511	NO	0.0611276	NO	96.934	NO	97.498	NO		B
DPEP1_seq.10528.2	142	seq.10528.2	10528-2	DPEP1_142	3	SL008734	Dipeptidase 1	DPEP1	P16444	1800	DPEP1	Human	RFU	Protein	0.212778	NO	0.0447107	NO	98.321	NO	98.528	NO		9
DPEP1_seq.8794.13	6951	seq.8794.13	8794-13	DPEP1_6951	3	SL008734	Dipeptidase 1	DPEP1	P16444	1800	DPEP1	Human	RFU	Protein	0.0402579	NO	0.0393804	NO	97.591	NO	98.16	NO		9
DPEP2_seq.8327.26	6777	seq.8327.26	8327-26	DPEP2_6777	3	SL018483	Dipeptidase 2	DPEP2	Q9H4A9	64174	DPEP2	Human	RFU	Protein	0.100629	NO	0.0372058	NO	98.175	NO	98.381	NO		3
DPH2_seq.23670.11	4104	seq.23670.11	23670-11	DPH2_4104	3	SL023303	2-(3-amino-3-carboxypropyl)histidine synthase subunit 2	DPH2	Q9BQC3	1802	DPH2	Human	RFU	Protein	0.230814	NO	0.0470254	NO	98.759	NO	99.117	NO		C
DPH5_seq.23373.77	3953	seq.23373.77	23373-77	DPH5_3953	3	SL023674	Diphthine methyl ester synthase	DPH5	Q9H2P9	51611	DPH5	Human	RFU	Protein	0.0923578	NO	0.0452902	NO	97.372	NO	97.645	NO		C
DPH7_seq.25235.2	4506	seq.25235.2	25235-2	DPH7_4506	3	SL023434	Diphthine methyltransferase	DPH7	Q9BTV6	92715	DPH7	Human	RFU	Protein	0.134155	NO	0.0301693	NO	96.715	NO	97.204	NO		C
DPOE2_seq.11562.9	602	seq.11562.9	11562-9	DPOE2_602	3	SL014854	DNA polymerase epsilon subunit 2	DPOE2	P56282	5427	POLE2	Human	RFU	Protein	0.0231687	NO	0.0227407	NO	98.54	NO	98.896	NO		C
DPOE3_seq.19170.25	2589	seq.19170.25	19170-25	DPOE3_2589	3	SL006751	DNA polymerase epsilon subunit 3	DPOE3	Q9NRF9	54107	POLE3	Human	RFU	Protein	0.0420179	NO	0.0220101	NO	98.394	NO	98.749	NO		C
DPOLB_seq.21210.33	3144	seq.21210.33	21210-33	DPOLB_3144	3	SL022174	DNA polymerase beta	DPOLB	P06746	5423	POLB	Human	RFU	Protein	0.226467	NO	0.0469416	NO	98.467	NO	98.896	NO		B
DPOLM_seq.12851.5	1071	seq.12851.5	12851-5	DPOLM_1071	3	SL019921	DNA-directed DNA/RNA polymerase mu	DPOLM	Q9NP87	27434	POLM	Human	RFU	Protein	0.0356756	NO	0.0220351	NO	96.496	NO	97.204	NO		C
DPP10_seq.7890.68	6552	seq.7890.68	7890-68	DPP10_6552	3	SL018287	Inactive dipeptidyl peptidase 10	DPP10	Q8N608	57628	DPP10	Human	RFU	Protein	0.110426	NO	0.034416	NO	98.029	NO	98.528	NO		9
DPP2_seq.8346.9	6787	seq.8346.9	8346-9	DPP2_6787	3	SL008916	Dipeptidyl peptidase 2	DPP2	Q9UHL4	29952	DPP7	Human	RFU	Protein	0.152819	NO	0.0390185	NO	98.248	NO	98.308	NO		1
DPP6_seq.21969.5	3492	seq.21969.5	21969-5	DPP6_3492	3	SL006188	Dipeptidyl aminopeptidase-like protein 6	DPP6	P42658	1804	DPP6	Human	RFU	Protein	0.321817	NO	0.137021	NO	97.299	NO	97.425	NO		9
DPP8_seq.25281.50	4545	seq.25281.50	25281-50	DPP8_4545	3	SL023587	Dipeptidyl peptidase 8	DPP8	Q6V1X1	54878	DPP8	Human	RFU	Protein	0.08886	NO	0.145852	NO	97.445	NO	97.645	NO		C
DPPA4_seq.21589.80	3312	seq.21589.80	21589-80	DPPA4_3312	3	SL022016	Developmental pluripotency-associated protein 4	DPPA4	Q7L190	55211	DPPA4	Human	RFU	Protein	0.0714655	NO	0.0378556	NO	94.891	NO	95.217	NO		C
DPY30_seq.13943.38	1468	seq.13943.38	13943-38	DPY30_1468	3	SL020276	Protein dpy-30 homolog	DPY30	Q9C005	84661	DPY30	Human	RFU	Protein	0.198958	NO	0.0631838	NO	96.277	NO	96.321	NO		3
DPYL2_seq.13567.1	1329	seq.13567.1	13567-1	DPYL2_1329	3	SL008214	Dihydropyrimidinase-related protein 2	DPYL2	Q16555	1808	DPYSL2	Human	RFU	Protein	0.172704	NO	0.0913614	NO	97.737	NO	97.94	NO		A
DPYL3_seq.12707.26	975	seq.12707.26	12707-26	DPYL3_975	3	SL008196	Dihydropyrimidinase-related protein 3	DPYL3	Q14195	1809	DPYSL3	Human	RFU	Protein	0.113459	NO	0.0410714	NO	88.759	NO	88.815	NO		B
DPYL4_seq.20247.17	2881	seq.20247.17	20247-17	DPYL4_2881	3	SL021764	Dihydropyrimidinase-related protein 4	DPYL4	O14531	10570	DPYSL4	Human	RFU	Protein	0.0722985	NO	0.0470465	NO	96.934	NO	97.425	NO		C
DPYL5_seq.12683.156	951	seq.12683.156	12683-156	DPYL5_951	3	SL019830	Dihydropyrimidinase-related protein 5	DPYL5	Q9BPU6	56896	DPYSL5	Human	RFU	Protein	0.0696177	NO	0.0412924	NO	94.745	NO	95.07	NO		B
DPYS_seq.20165.4	2853	seq.20165.4	20165-4	DPYS_2853	3	SL008681	Dihydropyrimidinase	DPYS	Q14117	1807	DPYS	Human	RFU	Protein	0.104488	NO	0.130127	NO	96.204	NO	96.909	NO		C
DQA2_seq.7757.5	6458	seq.7757.5	7757-5	DQA2_6458	3	SL018237	HLA class II histocompatibility antigen, DQ alpha 2 chain	DQA2	P01906	3118	HLA-DQA2	Human	RFU	Protein	0.065354	NO	0.033801	NO	98.029	NO	98.087	NO		A
Dr1.associated.corepressor_seq.24636.9	4281	seq.24636.9	24636-9	Dr1.associated.corepressor_4281	3	SL006052	Dr1-associated corepressor	Dr1-associated corepressor	Q14919	10589	DRAP1	Human	RFU	Protein	0.0663647	NO	0.0661924	NO	97.153	NO	97.866	NO		B
DR3_seq.20518.11	2943	seq.20518.11	20518-11	DR3_2943	3	SL004791	Tumor necrosis factor receptor superfamily member 25	DR3	Q93038	8718	TNFRSF25	Human	RFU	Protein	1.32319	YES		NO				NO	FAIL_WashU_C1	C
DR6_seq.5404.53	5694	seq.5404.53	5404-53	DR6_5694	3	SL004871	Tumor necrosis factor receptor superfamily member 21	DR6	O75509	27242	TNFRSF21	Human	RFU	Protein	0.0406362	NO	0.0252136	NO	98.905	NO	99.043	NO		3
DR6_seq.9259.35	7237	seq.9259.35	9259-35	DR6_7237	3	SL004871	Tumor necrosis factor receptor superfamily member 21	DR6	O75509	27242	TNFRSF21	Human	RFU	Protein	0.114613	NO	0.0484275	NO	97.591	NO	97.792	NO		3
DRAK2_seq.5249.31	5646	seq.5249.31	5249-31	DRAK2_5646	3	SL016566	Serine/threonine-protein kinase 17B	DRAK2	O94768	9262	STK17B	Human	RFU	Protein	0.218357	NO	0.204261	YES				NO	FAIL_WashU_C2	C
DRAK2_seq.8359.149	6797	seq.8359.149	8359-149	DRAK2_6797	3	SL016566	Serine/threonine-protein kinase 17B	DRAK2	O94768	9262	STK17B	Human	RFU	Protein	0.0362727	NO	0.0300724	NO	97.518	NO	98.16	NO		C
DRAK2_seq.8399.6	6825	seq.8399.6	8399-6	DRAK2_6825	3	SL016566	Serine/threonine-protein kinase 17B	DRAK2	O94768	9262	STK17B	Human	RFU	Protein	0.251585	NO	0.0417084	NO	97.956	NO	98.602	NO		C
DRAXI_seq.7084.1	6301	seq.7084.1	7084-1	DRAXI_6301	3	SL018070	Draxin	DRAXI	Q8NBI3	374946	DRAXIN	Human	RFU	Protein	0.0430128	NO	0.0274795	NO	98.102	NO	98.308	NO		2
DRB3_seq.6962.5	6244	seq.6962.5	6962-5	DRB3_6244	3	SL017963	HLA class II histocompatibility antigen, DR beta 3 chain	DRB3	P79483	3125	HLA-DRB3	Human	RFU	Protein	0.105081	NO	0.0657996	NO	97.81	NO	97.94	NO		B
DRBP76_seq.12759.47	1011	seq.12759.47	12759-47	DRBP76_1011	3	SL004792	Interleukin enhancer-binding factor 3	DRBP76	Q12906	3609	ILF3	Human	RFU	Protein	0.0392971	NO	0.0293512	NO	98.905	NO	99.117	NO		C
DRG.1_seq.4209.60	5295	seq.4209.60	4209-60	DRG.1_5295	2	SL004757	Vacuolar protein sorting-associated protein VTA1 homolog	DRG-1	Q9NP79	51534	VTA1	Human	RFU	Protein	0.182551	NO	0.0306952	NO	96.934	NO	97.572	NO		3
DRG1_seq.17849.6	2282	seq.17849.6	17849-6	DRG1_2282	3	SL021009	Developmentally-regulated GTP-binding protein 1	DRG1	Q9Y295	4733	DRG1	Human	RFU	Protein	0.429099	NO	0.0533544	NO	96.277	NO	96.909	NO		C
DRGX_seq.8034.6	6647	seq.8034.6	8034-6	DRGX_6647	3	SL018398	Dorsal root ganglia homeobox protein	DRGX	A6NNA5	644168	DRGX	Human	RFU	Protein	0.0399028	NO	0.0297155	NO	98.54	NO	99.043	NO		C
DRP.1_seq.18323.39	2404	seq.18323.39	18323-39	DRP.1_2404	3	SL005739	Dihydropyrimidinase-related protein 1	DRP-1	Q14194	1400	CRMP1	Human	RFU	Protein	0.078274	NO	0.029804	NO	98.613	NO	98.823	NO		C
DRR1_seq.2760.2	4736	seq.2760.2	2760-2	DRR1_4736	2	SL004752	Protein FAM107A	DRR1	O95990	11170	FAM107A	Human	RFU	Protein	0.251572	NO	0.0425498	NO	97.518	NO	98.16	NO		C
DSC2_seq.13126.52	1192	seq.13126.52	13126-52	DSC2_1192	3	SL008631	Desmocollin-2	DSC2	Q02487	1824	DSC2	Human	RFU	Protein	0.189696	NO	0.0411063	NO	98.175	NO	98.602	NO		1
DSC3_seq.4981.6	5520	seq.4981.6	4981-6	DSC3_5520	1	SL008709	Desmocollin-3	DSC3	Q14574	1825	DSC3	Human	RFU	Protein	0.0905314	NO	0.0385844	NO	98.394	NO	98.602	NO		C
DSCAM_seq.9175.48	7182	seq.9175.48	9175-48	DSCAM_7182	3	SL018891	Down syndrome cell adhesion molecule	DSCAM	O60469	1826	DSCAM	Human	RFU	Protein	0.101903	NO	0.0324014	NO	99.27	NO	99.411	NO		1
DSCL1_seq.18886.28	2500	seq.18886.28	18886-28	DSCL1_2500	3	SL006667	Down syndrome cell adhesion molecule-like protein 1	DSCL1	Q8TD84	57453	DSCAML1	Human	RFU	Protein	0.0788858	NO	0.0437276	NO	98.832	NO	99.043	NO		A
DSCR6_seq.24634.1	4279	seq.24634.1	24634-1	DSCR6_4279	3	SL014858	Protein ripply3	DSCR6	P57055	53820	RIPPLY3	Human	RFU	Protein	0.123353	NO	0.0236755	NO	95.328	NO	95.732	NO		C
DSG4_seq.22568.7	3692	seq.22568.7	22568-7	DSG4_3692	3	SL009055	Desmoglein-4	DSG4	Q86SJ6	147409	DSG4	Human	RFU	Protein	0.107813	NO	0.0299185	NO	96.277	NO	96.615	NO		9
DTBP1_seq.23352.9	3937	seq.23352.9	23352-9	DTBP1_3937	3	SL023709	Dysbindin	DTBP1	Q96EV8	84062	DTNBP1	Human	RFU	Protein	0.0779612	NO	0.0445426	NO	98.029	NO	98.381	NO		C
DTD2_seq.18280.29	2371	seq.18280.29	18280-29	DTD2_2371	3	SL020956	Putative D-tyrosyl-tRNA(Tyr) deacylase 2	DTD2	Q96FN9	112487	DTD2	Human	RFU	Protein	0.0776204	NO	0.0205647	NO	98.905	NO	99.043	NO		A
Dtk_seq.13668.44	1393	seq.13668.44	13668-44	Dtk_1393	3	SL004136	Tyrosine-protein kinase receptor TYRO3	Dtk	Q06418	7301	TYRO3	Human	RFU	Protein	0.0573442	NO	0.0307475	NO	98.978	NO	99.117	NO		1
Dtk_seq.2611.72	4661	seq.2611.72	2611-72	Dtk_4661	2	SL004136	Tyrosine-protein kinase receptor TYRO3	Dtk	Q06418	7301	TYRO3	Human	RFU	Protein	0.0873485	NO	0.0407509	NO	98.686	NO	98.97	NO		1
DTNA_seq.24701.21	4332	seq.24701.21	24701-21	DTNA_4332	3	SL023578	Dystrobrevin alpha	DTNA	Q9Y4J8	1837	DTNA	Human	RFU	Protein	0.0826768	NO	0.0382853	NO	99.781	NO	99.853	NO		B
DTNA_seq.25087.11	4459	seq.25087.11	25087-11	DTNA_4459	3	SL023578	Dystrobrevin alpha	DTNA	Q9Y4J8	1837	DTNA	Human	RFU	Protein	0.0404629	NO	0.03435	NO	96.204	NO	96.468	NO		C
DTX1_seq.11430.49	545	seq.11430.49	11430-49	DTX1_545	3	SL007518	E3 ubiquitin-protein ligase DTX1	DTX1	Q86Y01	1840	DTX1	Human	RFU	Protein	0.0508533	NO	0.028591	NO	98.102	NO	98.381	NO		C
DTX3L_seq.11643.73	636	seq.11643.73	11643-73	DTX3L_636	3	SL019554	E3 ubiquitin-protein ligase DTX3L	DTX3L	Q8TDB6	151636	DTX3L	Human	RFU	Protein	0.15707	NO	0.0531236	NO	98.394	NO	98.896	NO		B
DUPD1_seq.23323.25	3916	seq.23323.25	23323-25	DUPD1_3916	3	SL021133	Dual specificity phosphatase DUPD1	DUPD1	Q68J44	338599	DUPD1	Human	RFU	Protein	0.0864165	NO	0.0269099	NO	96.058	NO	96.615	NO		6
DUS10_seq.21183.1	3130	seq.21183.1	21183-1	DUS10_3130	3	SL022018	Dual specificity protein phosphatase 10	DUS10	Q9Y6W6	11221	DUSP10	Human	RFU	Protein	0.224005	NO	0.0323077	NO	98.54	NO	98.823	NO		C
DUS15_seq.12838.28	1062	seq.12838.28	12838-28	DUS15_1062	3	SL019935	Dual specificity protein phosphatase 15	DUS15	Q9H1R2	128853	DUSP15	Human	RFU	Protein	0.351599	NO	0.0500377	NO	97.299	NO	97.792	NO		C
DUS16_seq.14631.22	1679	seq.14631.22	14631-22	DUS16_1679	3	SL020115	Dual specificity protein phosphatase 16	DUS16	Q9BY84	80824	DUSP16	Human	RFU	Protein	0.0455652	NO	0.0464405	NO	97.956	NO	98.234	NO		C
DUS18_seq.20959.12	3040	seq.20959.12	20959-12	DUS18_3040	3	SL022019	Dual specificity protein phosphatase 18	DUS18	Q8NEJ0	150290	DUSP18	Human	RFU	Protein	0.0580003	NO	0.0235536	NO	98.394	NO	98.602	NO		C
DUS19_seq.20984.142	3056	seq.20984.142	20984-142	DUS19_3056	3	SL022020	Dual specificity protein phosphatase 19	DUS19	Q8WTR2	142679	DUSP19	Human	RFU	Protein	0.0851885	NO	0.0300349	NO	99.051	NO	99.264	NO		C
DUS21_seq.21191.24	3135	seq.21191.24	21191-24	DUS21_3135	3	SL022021	Dual specificity protein phosphatase 21	DUS21	Q9H596	63904	DUSP21	Human	RFU	Protein	0.22754	NO	0.0261256	NO	96.277	NO	96.689	NO		B
DUS23_seq.17326.44	2092	seq.17326.44	17326-44	DUS23_2092	3	SL019563	Dual specificity protein phosphatase 23	DUS23	Q9BVJ7	54935	DUSP23	Human	RFU	Protein	0.0651221	NO	0.0352105	NO	98.248	NO	98.749	NO		C
DUS26_seq.8967.6	7062	seq.8967.6	8967-6	DUS26_7062	3	SL018795	Dual specificity protein phosphatase 26	DUS26	Q9BV47	78986	DUSP26	Human	RFU	Protein	0.223957	NO	0.145523	NO	98.321	NO	98.528	NO		C
DUS28_seq.9940.35	7563	seq.9940.35	9940-35	DUS28_7563	3	SL019220	Dual specificity phosphatase 28	DUS28	Q4G0W2	285193	DUSP28	Human	RFU	Protein	0.15463	NO	0.154894	YES				NO	FAIL_WashU_C2	C
DUS2L_seq.13506.10	1288	seq.13506.10	13506-10	DUS2L_1288	3	SL020145	tRNA-dihydrouridine(20) synthase [NAD(P)+]-like	DUS2L	Q9NX74	54920	DUS2	Human	RFU	Protein	0.143572	NO	0.118552	NO	97.226	NO	97.645	NO		C
DUS3_seq.3480.7	5084	seq.3480.7	3480-7	DUS3_5084	1	SL008122	Dual specificity protein phosphatase 3	DUS3	P51452	1845	DUSP3	Human	RFU	Protein	0.077963	NO	0.0493072	NO	97.226	NO	97.792	NO		6
DUS4_seq.10035.6	19	seq.10035.6	10035-6	DUS4_19	3	SL007389	Dual specificity protein phosphatase 4	DUS4	Q13115	1846	DUSP4	Human	RFU	Protein	0.0641525	NO	0.0306412	NO	98.029	NO	98.381	NO		C
DUS6_seq.12341.8	723	seq.12341.8	12341-8	DUS6_723	3	SL007465	Dual specificity protein phosphatase 6	DUS6	Q16828	1848	DUSP6	Human	RFU	Protein	0.0617317	NO	0.0449158	NO	96.715	NO	97.204	NO		B
DUSP13_seq.6525.17	6132	seq.6525.17	6525-17	DUSP13_6132	3	SL012566	Dual specificity protein phosphatase 13 isoform A	DUSP13	Q6B8I1	51207	DUSP13	Human	RFU	Protein	0.0941156	NO	0.0633452	NO	97.737	NO	98.16	NO		B
DUT_seq.9995.6	7594	seq.9995.6	9995-6	DUT_7594	3	SL013164	Deoxyuridine 5'-triphosphate nucleotidohydrolase, mitochondrial	DUT	P33316	1854	DUT	Human	RFU	Protein	0.0705686	NO	0.0341658	NO	98.102	NO	98.234	NO		2
DVL2_seq.13575.40	1335	seq.13575.40	13575-40	DVL2_1335	3	SL020209	Segment polarity protein dishevelled homolog DVL-2	DVL2	O14641	1856	DVL2	Human	RFU	Protein	0.131406	NO	0.0593835	NO	98.102	NO	98.455	NO		B
DYL2_seq.11493.169	574	seq.11493.169	11493-169	DYL2_574	3	SL019474	Dynein light chain 2, cytoplasmic	DYL2	Q96FJ2	140735	DYNLL2	Human	RFU	Protein	0.339471	NO	0.0486985	NO	97.664	NO	98.16	NO		A
DYLT1_seq.14331.262	1658	seq.14331.262	14331-262	DYLT1_1658	3	SL019738	Dynein light chain Tctex-type 1	DYLT1	P63172	6993	DYNLT1	Human	RFU	Protein	0.106816	NO	0.0967631	NO	95.693	NO	96.247	NO		9
DYLT3_seq.12867.40	1081	seq.12867.40	12867-40	DYLT3_1081	3	SL019922	Dynein light chain Tctex-type 3	DYLT3	P51808	6990	DYNLT3	Human	RFU	Protein	0.177245	NO	0.0640671	NO	97.518	NO	97.94	NO		6
DYN2_seq.11572.4	610	seq.11572.4	11572-4	DYN2_610	3	SL010968	Dynamin-2	DYN2	P50570	1785	DNM2	Human	RFU	Protein	0.113604	NO	0.0273189	NO	97.883	NO	98.234	NO		A
Dynactin.subunit.2_seq.5879.51	5891	seq.5879.51	5879-51	Dynactin.subunit.2_5891	3	SL009207	Dynactin subunit 2	Dynactin subunit 2	Q13561	10540	DCTN2	Human	RFU	Protein	0.068832	NO	0.0396418	NO	98.248	NO	98.602	NO		9
Dynamin_seq.24435.1	4235	seq.24435.1	24435-1	Dynamin_4235	3	SL004793	Dynamin-1	Dynamin	Q05193	1759	DNM1	Human	RFU	Protein	0.141867	NO	0.0375401	NO	98.321	NO	98.675	NO		1
Dynorphin.A..1.17._seq.19638.9	2778	seq.19638.9	19638-9	Dynorphin.A..1.17._2778	3	SL021368	Dynorphin A (1-17)	Dynorphin A (1-17)	P01213	5173	PDYN	Human	RFU	Protein	0.110159	NO	0.0346627	NO	98.978	NO	99.117	NO		A
DYR_seq.9823.2	7480	seq.9823.2	9823-2	DYR_7480	3	SL013732	Dihydrofolate reductase	DYR	P00374	1719	DHFR	Human	RFU	Protein	0.0485761	NO	0.0291513	NO	97.518	NO	97.94	NO		B
DYR1A_seq.25301.48	4561	seq.25301.48	25301-48	DYR1A_4561	3	SL018896	Dual specificity tyrosine-phosphorylation-regulated kinase 1A	DYR1A	Q13627	1859	DYRK1A	Human	RFU	Protein	0.0603523	NO	0.0481485	NO	99.708	NO	99.779	NO		B
DYRK2_seq.20205.55	2867	seq.20205.55	20205-55	DYRK2_2867	3	SL013847	Dual specificity tyrosine-phosphorylation-regulated kinase 2	DYRK2	Q92630	8445	DYRK2	Human	RFU	Protein	0.0970621	NO	0.0413068	NO	96.934	NO	97.498	NO		C
DYRK3_seq.21662.121	3334	seq.21662.121	21662-121	DYRK3_3334	3	SL013570	Dual specificity tyrosine-phosphorylation-regulated kinase 3	DYRK3	O43781	8444	DYRK3	Human	RFU	Protein	0.0641405	NO	0.0255756	NO	98.467	NO	98.823	NO		C
DYRK3_seq.4359.87	5339	seq.4359.87	4359-87	DYRK3_5339	1	SL013570	Dual specificity tyrosine-phosphorylation-regulated kinase 3	DYRK3	O43781	8444	DYRK3	Human	RFU	Protein	0.174243	NO	0.147367	NO	96.496	NO	97.13	NO		C
DYTN_seq.22124.94	3569	seq.22124.94	22124-94	DYTN_3569	3	SL022803	Dystrotelin	DYTN	A2CJ06	391475	DYTN	Human	RFU	Protein	0.0591962	NO	0.0288153	NO	96.934	NO	97.719	NO		B
E2AK4_seq.14284.23	1646	seq.14284.23	14284-23	E2AK4_1646	3	SL006773	eIF-2-alpha kinase GCN2	E2AK4	Q9P2K8	440275	EIF2AK4	Human	RFU	Protein	5.02857	YES		NO				NO	FAIL_WashU_C1	C
E2F5_seq.22125.9	3570	seq.22125.9	22125-9	E2F5_3570	3	SL000662	E2F5	E2F5	Q15329	1875	E2F5	Human	RFU	Protein	0.102966	NO	0.0434747	NO	96.861	NO	97.277	NO		C
E41L1_seq.13993.20	1500	seq.13993.20	13993-20	E41L1_1500	3	SL020300	Band 4.1-like protein 1	E41L1	Q9H4G0	2036	EPB41L1	Human	RFU	Protein	0.149018	NO	0.0491053	NO	95.985	NO	96.247	NO		B
EBP_seq.23271.20	3869	seq.23271.20	23271-20	EBP_3869	3	SL023213	3-beta-hydroxysteroid-Delta(8),Delta(7)-isomerase	EBP	Q15125	10682	EBP	Human	RFU	Protein	0.082518	NO	0.14552	NO	98.759	NO	98.97	NO		C
ECEL1_seq.7076.17	6296	seq.7076.17	7076-17	ECEL1_6296	4	SL017977	Endothelin-converting enzyme-like 1	ECEL1	O95672	9427	ECEL1	Human	RFU	Protein	0.048698	NO	0.0721687	NO	96.131	NO	96.762	NO		C
ECH1_seq.12662.82	936	seq.12662.82	12662-82	ECH1_936	3	SL004998	Delta(3,5)-Delta(2,4)-dienoyl-CoA isomerase, mitochondrial	ECH1	Q13011	1891	ECH1	Human	RFU	Protein	0.0396853	NO	0.0256795	NO	97.299	NO	97.792	NO		C
ECHD1_seq.20952.15	3033	seq.20952.15	20952-15	ECHD1_3033	3	SL022023	Ethylmalonyl-CoA decarboxylase	ECHD1	Q9NTX5	55862	ECHDC1	Human	RFU	Protein	0.059224	NO	0.0344335	NO	95.839	NO	96.247	NO		C
ECM1_seq.3366.51	5021	seq.3366.51	3366-51	ECM1_5021	2	SL006550	Extracellular matrix protein 1	ECM1	Q16610	1893	ECM1	Human	RFU	Protein	0.0950385	NO	0.035026	NO	98.832	NO	98.896	NO		1
ECOP_seq.14618.26	1674	seq.14618.26	14618-26	ECOP_1674	3	SL012766	Vesicular, overexpressed in cancer, prosurvival protein 1	ECOP	Q96AW1	81552	VOPP1	Human	RFU	Protein	0.0292565	NO	0.0322017	NO	97.372	NO	97.792	NO		A
ECP_seq.15576.158	1866	seq.15576.158	15576-158	ECP_1866	3	SL003107	Eosinophil cationic protein	ECP	P12724	6037	RNASE3	Human	RFU	Protein	0.091913	NO	0.0420738	NO	99.124	NO	99.117	NO		1
ECP_seq.5741.55	5849	seq.5741.55	5741-55	ECP_5849	3	SL003107	Eosinophil cationic protein	ECP	P12724	6037	RNASE3	Human	RFU	Protein	0.198743	NO	0.0497599	NO	99.124	NO	99.117	NO		1
EDA_seq.14024.196	1517	seq.14024.196	14024-196	EDA_1517	3	SL004644	Ectodysplasin-A, secreted form	EDA	Q92838	1896	EDA	Human	RFU	Protein	0.065103	NO	0.0719551	NO	96.496	NO	97.057	NO		C
EDA_seq.2826.53	4768	seq.2826.53	2826-53	EDA_4768	2	SL004644	Ectodysplasin-A, secreted form	EDA	Q92838	1896	EDA	Human	RFU	Protein	0.0711506	NO	0.0318502	NO	98.029	NO	98.308	NO		A
EDAR_seq.2977.7	4840	seq.2977.7	2977-7	EDAR_4840	2	SL004872	Tumor necrosis factor receptor superfamily member EDAR	EDAR	Q9UNE0	10913	EDAR	Human	RFU	Protein	0.120834	NO	0.0454128	NO	97.956	NO	98.308	NO		5
EDC4_seq.13066.42	1156	seq.13066.42	13066-42	EDC4_1156	3	SL015023	Enhancer of mRNA-decapping protein 4	EDC4	Q6P2E9	23644	EDC4	Human	RFU	Protein	0.125957	NO	0.0530753	NO	96.934	NO	97.13	NO		B
EDEM2_seq.21512.6	3277	seq.21512.6	21512-6	EDEM2_3277	3	SL012811	ER degradation-enhancing alpha-mannosidase-like 2	EDEM2	Q9BV94	55741	EDEM2	Human	RFU	Protein	0.0843538	NO	0.0463554	NO	97.299	NO	97.719	NO		6
EDF1_seq.12415.122	769	seq.12415.122	12415-122	EDF1_769	3	SL011710	Endothelial differentiation-related factor 1	EDF1	O60869	8721	EDF1	Human	RFU	Protein	0.211891	NO	0.0801441	NO	96.861	NO	97.498	NO		9
EDIL3_seq.9360.33	7299	seq.9360.33	9360-33	EDIL3_7299	3	SL012367	EGF-like repeat and discoidin I-like domain-containing protein 3	EDIL3	O43854	10085	EDIL3	Human	RFU	Protein	0.145657	NO	0.0398327	NO	98.759	NO	98.97	NO		2
EEA1_seq.14043.12	1533	seq.14043.12	14043-12	EEA1_1533	3	SL008204	Early endosome antigen 1	EEA1	Q15075	8411	EEA1	Human	RFU	Protein	0.113575	NO	0.044783	NO	96.35	NO	96.909	NO		C
EED_seq.21116.13	3085	seq.21116.13	21116-13	EED_3085	3	SL022025	Polycomb protein EED	EED	O75530	8726	EED	Human	RFU	Protein	0.102306	NO	0.0842853	NO	97.007	NO	97.277	NO		C
EF.1.alpha.1_seq.25256.153	4521	seq.25256.153	25256-153	EF.1.alpha.1_4521	3	SL003681	Elongation factor 1-alpha 1	EF-1-alpha-1	P68104	1915	EEF1A1	Human	RFU	Protein	0.134348	NO	0.055562	NO	95.401	NO	95.585	NO		A
EF.1.alpha.1_seq.25256.23	4522	seq.25256.23	25256-23	EF.1.alpha.1_4522	3	SL003681	Elongation factor 1-alpha 1	EF-1-alpha-1	P68104	1915	EEF1A1	Human	RFU	Protein	0.0480585	NO	0.0285235	NO	97.518	NO	97.792	NO		A
EF.1.alpha.1_seq.25906.5	4629	seq.25906.5	25906-5	EF.1.alpha.1_4629	3	SL003681	Elongation factor 1-alpha 1	EF-1-alpha-1	P68104	1915	EEF1A1	Human	RFU	Protein	0.0781036	NO	0.0372049	NO	96.642	NO	97.204	NO		C
EF.1.beta_seq.5882.34	5892	seq.5882.34	5882-34	EF.1.beta_5892	2	SL005685	Elongation factor 1-beta	EF-1-beta	P24534	1933	EEF1B2	Human	RFU	Protein	0.0578143	NO	0.0346983	NO	97.299	NO	97.572	NO		C
EF1D_seq.17826.341	2273	seq.17826.341	17826-341	EF1D_2273	3	SL011186	Elongation factor 1-delta	EF1D	P29692	1936	EEF1D	Human	RFU	Protein	0.0947038	NO	0.030829	NO	96.642	NO	96.762	NO		3
EF1G_seq.24111.10	4150	seq.24111.10	24111-10	EF1G_4150	3	SL008069	Elongation factor 1-gamma	EF1G	P26641	1937	EEF1G	Human	RFU	Protein	0.125765	NO	0.036006	NO	98.832	NO	99.043	NO		C
EF2K_seq.12332.7	718	seq.12332.7	12332-7	EF2K_718	3	SL019680	Eukaryotic elongation factor 2 kinase	EF2K	O00418	29904	EEF2K	Human	RFU	Protein	0.108486	NO	0.0333273	NO	98.029	NO	98.087	NO		C
EF2KT_seq.25240.1	4510	seq.25240.1	25240-1	EF2KT_4510	3	SL023403	Protein-lysine N-methyltransferase EEF2KMT	EF2KT	Q96G04	196483	EEF2KMT	Human	RFU	Protein	0.142911	NO	0.0335921	NO	96.715	NO	97.351	NO		C
EFC4B_seq.24304.3	4196	seq.24304.3	24304-3	EFC4B_4196	3	SL006711	EF-hand calcium-binding domain-containing protein 4B	EFC4B	Q9BSW2	84766	CRACR2A	Human	RFU	Protein	0.10399	NO	0.0265837	NO	98.394	NO	98.749	NO		6
EFCB1_seq.23274.27	3872	seq.23274.27	23274-27	EFCB1_3872	3	SL023450	EF-hand calcium-binding domain-containing protein 1	EFCB1	Q9HAE3	79645	EFCAB1	Human	RFU	Protein	0.252793	NO	0.0993657	NO	97.81	NO	98.16	NO		B
EFHA1_seq.6226.69	5964	seq.6226.69	6226-69	EFHA1_5964	3	SL017253	Calcium uptake protein 2, mitochondrial	EFHA1	Q8IYU8	221154	MICU2	Human	RFU	Protein	0.18859	NO	0.0493539	NO	98.759	NO	99.043	NO		C
EFHA2_seq.6912.6	6214	seq.6912.6	6912-6	EFHA2_6214	3	SL017966	Calcium uptake protein 3, mitochondrial	EFHA2	Q86XE3	286097	MICU3	Human	RFU	Protein	0.0738274	NO	0.0418286	NO	97.153	NO	97.645	NO		C
EFHD1_seq.19616.100	2768	seq.19616.100	19616-100	EFHD1_2768	3	SL008702	EF-hand domain-containing protein D1	EFHD1	Q9BUP0	80303	EFHD1	Human	RFU	Protein	0.148551	NO	0.035136	NO	98.978	NO	99.191	NO		1
EFHD2_seq.22037.47	3521	seq.22037.47	22037-47	EFHD2_3521	3	SL013234	EF-hand domain-containing protein D2	EFHD2	Q96C19	79180	EFHD2	Human	RFU	Protein	0.14559	NO	0.0471497	NO	98.175	NO	98.234	NO		A
EFMT1_seq.23259.23	3858	seq.23259.23	23259-23	EFMT1_3858	3	SL023427	EEF1A lysine methyltransferase 1	EFMT1	Q8WVE0	221143	EEF1AKMT1	Human	RFU	Protein	0.076363	NO	0.0434854	NO	94.234	NO	94.555	NO		C
EFNB1_seq.13104.32	1176	seq.13104.32	13104-32	EFNB1_1176	3	SL008614	Ephrin-B1	EFNB1	P98172	1947	EFNB1	Human	RFU	Protein	0.141826	NO	0.0332311	NO	97.81	NO	98.234	NO		A
EFNB1_seq.5746.37	5854	seq.5746.37	5746-37	EFNB1_5854	3	SL008614	Ephrin-B1	EFNB1	P98172	1947	EFNB1	Human	RFU	Protein	0.0984141	NO	0.0687209	NO	97.445	NO	97.792	NO		C
EFNB2.CD_seq.8772.5	6935	seq.8772.5	8772-5	EFNB2.CD_6935	3	SL025840	Ephrin-B2:Cytoplasmic domain	EFNB2:CD	P52799	1948	EFNB2	Human	RFU	Protein	0.0420482	NO	0.0240228	NO	97.956	NO	98.308	NO		9
EFNB2.ECD_seq.14131.37	1601	seq.14131.37	14131-37	EFNB2.ECD_1601	3	SL025841	Ephrin-B2:Extracellular domain	EFNB2:ECD	P52799	1948	EFNB2	Human	RFU	Protein	0.19752	NO	0.0364662	NO	98.832	NO	99.191	NO		1
EFS_seq.12572.236	878	seq.12572.236	12572-236	EFS_878	3	SL019783	Embryonal Fyn-associated substrate	EFS	O43281	10278	EFS	Human	RFU	Protein	0.0975053	NO	0.0456096	NO	96.861	NO	97.204	NO		B
EG.VEGF_seq.14703.6	1698	seq.14703.6	14703-6	EG.VEGF_1698	3	SL004332	Prokineticin-1	EG-VEGF	P58294	84432	PROK1	Human	RFU	Protein	0.0652642	NO	0.0683165	NO	99.197	NO	99.485	NO		9
EG.VEGF_seq.2247.20	3631	seq.2247.20	2247-20	EG.VEGF_3631	11	SL004332	Prokineticin-1	EG-VEGF	P58294	84432	PROK1	Human	RFU	Protein	0.325653	NO	0.0450551	NO	96.788	NO	97.351	NO		9
EGF.CD_seq.11949.25	694	seq.11949.25	11949-25	EGF.CD_694	3	SL025843	Epidermal growth factor:Cytoplasmic domain	EGF:CD	P01133	1950	EGF	Human	RFU	Protein	0.284808	NO	0.0492612	NO	97.81	NO	98.528	NO		9
EGF.ECD_seq.5509.7	5732	seq.5509.7	5509-7	EGF.ECD_5732	3	SL025842	Epidermal growth factor:Extracellular domain	EGF:ECD	P01133	1950	EGF	Human	RFU	Protein	0.0925493	NO	0.0430712	NO	98.248	NO	98.381	NO		6
EGFL6_seq.17454.15	2148	seq.17454.15	17454-15	EGFL6_2148	3	SL006311	Epidermal growth factor-like protein 6	EGFL6	Q8IUX8	25975	EGFL6	Human	RFU	Protein	0.115872	NO	0.0301311	NO	97.591	NO	98.087	NO		C
EGFL9_seq.9359.9	7298	seq.9359.9	9359-9	EGFL9_7298	3	SL008677	Protein delta homolog 2	EGFL9	Q6UY11	65989	DLK2	Human	RFU	Protein	0.123437	NO	0.0402112	NO	98.54	NO	98.823	NO		A
EGFLA_seq.12338.27	721	seq.12338.27	12338-27	EGFLA_721	3	SL019671	Pikachurin	EGFLA	Q63HQ2	133584	EGFLAM	Human	RFU	Protein	0.230481	NO	0.0346427	NO	98.686	NO	98.896	NO		1
EGFRvIII_seq.19567.1	2747	seq.19567.1	19567-1	EGFRvIII_2747	3	SL016828	Epidermal growth factor receptor variant III	EGFRvIII	P00533	1956	EGFR	Human	RFU	Protein	0.0487829	NO	0.0326661	NO	95.693	NO	96.321	NO		9
EGLN1_seq.9901.28	7540	seq.9901.28	9901-28	EGLN1_7540	3	SL007650	Egl nine homolog 1	EGLN1	Q9GZT9	54583	EGLN1	Human	RFU	Protein	0.104594	NO	0.0429643	NO	97.591	NO	97.792	NO		3
EGLN2_seq.24674.22	4307	seq.24674.22	24674-22	EGLN2_4307	3	SL010913	Egl nine homolog 2	EGLN2	Q96KS0	112398	EGLN2	Human	RFU	Protein	0.067676	NO	0.0440457	NO	97.883	NO	98.013	NO		B
EGLN3_seq.20986.58	3057	seq.20986.58	20986-58	EGLN3_3057	3	SL022027	Egl nine homolog 3	EGLN3	Q9H6Z9	112399	EGLN3	Human	RFU	Protein	0.0934863	NO	0.153211	YES				NO	FAIL_WashU_C2	C
EHBP1_seq.12813.18	1046	seq.12813.18	12813-18	EHBP1_1046	3	SL006654	EH domain-binding protein 1	EHBP1	Q8NDI1	23301	EHBP1	Human	RFU	Protein	0.0945346	NO	0.0381447	NO	95.328	NO	96.026	NO		9
EHD1_seq.24235.2	4163	seq.24235.2	24235-2	EHD1_4163	3	SL008306	EH domain-containing protein 1	EHD1	Q9H4M9	10938	EHD1	Human	RFU	Protein	0.119655	NO	0.0357666	NO	98.613	NO	99.043	NO		A
EHD2_seq.23640.10	4081	seq.23640.10	23640-10	EHD2_4081	3	SL008316	EH domain-containing protein 2	EHD2	Q9NZN4	30846	EHD2	Human	RFU	Protein	0.12656	NO	0.0524921	NO	98.686	NO	98.97	NO		A
EHD3_seq.25232.4	4504	seq.25232.4	25232-4	EHD3_4504	3	SL011303	EH domain-containing protein 3	EHD3	Q9NZN3	30845	EHD3	Human	RFU	Protein	0.1829	NO	0.0433752	NO	98.759	NO	99.117	NO		3
EHD4_seq.11421.10	539	seq.11421.10	11421-10	EHD4_539	3	SL008304	EH domain-containing protein 4	EHD4	Q9H223	30844	EHD4	Human	RFU	Protein	0.0380987	NO	0.0294893	NO	87.81	NO	88.227	NO		C
EHF_seq.13387.55	1214	seq.13387.55	13387-55	EHF_1214	3	SL015293	ETS homologous factor	EHF	Q9NZC4	26298	EHF	Human	RFU	Protein	0.0576544	NO	0.0314919	NO	97.883	NO	98.381	NO		C
EI2BA_seq.10080.9	46	seq.10080.9	10080-9	EI2BA_46	3	SL019240	Translation initiation factor eIF-2B subunit alpha	EI2BA	Q14232	1967	EIF2B1	Human	RFU	Protein	0.0873909	NO	0.0389669	NO	97.299	NO	98.013	NO		C
EID3_seq.8079.39	6683	seq.8079.39	8079-39	EID3_6683	3	SL018383	EP300-interacting inhibitor of differentiation 3	EID3	Q8N140	493861	EID3	Human	RFU	Protein	0.113564	NO	0.0317655	NO	98.832	NO	99.043	NO		B
eIF.2.beta_seq.24723.58	4347	seq.24723.58	24723-58	eIF.2.beta_4347	3	SL005729	Eukaryotic translation initiation factor 2 subunit 2	eIF-2-beta	P20042	8894	EIF2S2	Human	RFU	Protein	0.101523	NO	0.0379079	NO	97.591	NO	98.013	NO		6
eIF.4H_seq.5885.55	5893	seq.5885.55	5885-55	eIF.4H_5893	3	SL004924	Eukaryotic translation initiation factor 4H	eIF-4H	Q15056	7458	EIF4H	Human	RFU	Protein	0.200145	NO	0.0458968	NO	97.591	NO	98.087	NO		A
eIF.5_seq.2612.5	4662	seq.2612.5	2612-5	eIF.5_4662	2	SL004759	Eukaryotic translation initiation factor 5	eIF-5	P55010	1983	EIF5	Human	RFU	Protein	0.0431069	NO	0.0419236	NO	96.423	NO	96.983	NO		9
eIF.5A.1_seq.5888.29	5894	seq.5888.29	5888-29	eIF.5A.1_5894	3	SL005687	Eukaryotic translation initiation factor 5A-1	eIF-5A-1	P63241	1984	EIF5A	Human	RFU	Protein	0.0959201	NO	0.0362157	NO	96.277	NO	96.615	NO		3
EIF1_seq.20913.27	3008	seq.20913.27	20913-27	EIF1_3008	3	SL022028	Eukaryotic translation initiation factor 1	EIF1	P41567	10209	EIF1	Human	RFU	Protein	0.240788	NO	0.0843916	NO	97.883	NO	98.16	NO		B
EIF1A_seq.13545.97	1316	seq.13545.97	13545-97	EIF1A_1316	3	SL013206	Probable RNA-binding protein EIF1AD	EIF1A	Q8N9N8	84285	EIF1AD	Human	RFU	Protein	0.275351	NO	0.0501232	NO	96.715	NO	97.277	NO		C
EIF1B_seq.12701.1	969	seq.12701.1	12701-1	EIF1B_969	3	SL019791	Eukaryotic translation initiation factor 1b	EIF1B	O60739	10289	EIF1B	Human	RFU	Protein	0.154774	NO	0.0577848	NO	97.883	NO	97.94	NO		B
EIF2A_seq.25105.70	4473	seq.25105.70	25105-70	EIF2A_4473	3	SL013261	Eukaryotic translation initiation factor 2A	EIF2A	Q9BY44	83939	EIF2A	Human	RFU	Protein	0.0578345	NO	0.0336712	NO	98.321	NO	98.675	NO		C
EIF2A_seq.25105.87	4474	seq.25105.87	25105-87	EIF2A_4474	3	SL013261	Eukaryotic translation initiation factor 2A	EIF2A	Q9BY44	83939	EIF2A	Human	RFU	Protein	0.109212	NO	0.126863	NO	96.934	NO	97.425	NO		C
EIF3B_seq.24979.17	4414	seq.24979.17	24979-17	EIF3B_4414	3	SL013051	Eukaryotic translation initiation factor 3 subunit B	EIF3B	P55884	8662	EIF3B	Human	RFU	Protein	0.0584334	NO	0.0381233	NO	98.467	NO	98.896	NO		B
EIF3G_seq.11454.87	559	seq.11454.87	11454-87	EIF3G_559	3	SL012996	Eukaryotic translation initiation factor 3 subunit G	EIF3G	O75821	8666	EIF3G	Human	RFU	Protein	0.167332	NO	0.0564748	NO	97.883	NO	98.308	NO		A
EIF3J_seq.13497.34	1280	seq.13497.34	13497-34	EIF3J_1280	3	SL020138	Eukaryotic translation initiation factor 3 subunit J	EIF3J	O75822	8669	EIF3J	Human	RFU	Protein	0.0438211	NO	0.0355922	NO	98.175	NO	98.455	NO		C
EIF3M_seq.23410.46	3985	seq.23410.46	23410-46	EIF3M_3985	3	SL023197	Eukaryotic translation initiation factor 3 subunit M	EIF3M	Q7L2H7	10480	EIF3M	Human	RFU	Protein	0.202822	NO	0.062253	NO	97.445	NO	97.866	NO		B
EKI1_seq.8328.9	6778	seq.8328.9	8328-9	EKI1_6778	3	SL018489	Ethanolamine kinase 1	EKI1	Q9HBU6	55500	ETNK1	Human	RFU	Protein	0.0863053	NO	0.0294206	NO	97.956	NO	98.455	NO		C
EKI2_seq.21379.30	3222	seq.21379.30	21379-30	EKI2_3222	3	SL021883	Ethanolamine kinase 2	EKI2	Q9NVF9	55224	ETNK2	Human	RFU	Protein	0.0494103	NO	0.0238779	NO	98.832	NO	99.043	NO		B
ELA1_seq.6107.3	5944	seq.6107.3	6107-3	ELA1_5944	3	SL012871	Chymotrypsin-like elastase family member 1	ELA1	Q9UNI1	1990	CELA1	Human	RFU	Protein	0.129736	NO	0.0859811	NO	98.102	NO	98.381	NO		A
ELA2A_seq.7140.1	6336	seq.7140.1	7140-1	ELA2A_6336	3	SL012410	Chymotrypsin-like elastase family member 2A	ELA2A	P08217	63036	CELA2A	Human	RFU	Protein	0.0266065	NO	0.0242354	NO	95.766	NO	96.1	NO		1
ELA3B_seq.6357.83	6019	seq.6357.83	6357-83	ELA3B_6019	3	SL009332	Chymotrypsin-like elastase family member 3B	ELA3B	P08861	23436	CELA3B	Human	RFU	Protein	0.0584368	NO	0.0473384	NO	96.715	NO	97.425	NO		C
Elafin_seq.4982.54	5521	seq.4982.54	4982-54	Elafin_5521	1	SL004458	Elafin	Elafin	P19957	5266	PI3	Human	RFU	Protein	0.122344	NO	0.0461362	NO	98.54	NO	98.602	NO		1
Elastase_seq.13671.40	1396	seq.13671.40	13671-40	Elastase_1396	3	SL000401	Neutrophil elastase	Elastase	P08246	1991	ELANE	Human	RFU	Protein	0.256148	NO	0.117809	NO	95.62	NO	95.806	NO		A
ELAV1_seq.11592.1	617	seq.11592.1	11592-1	ELAV1_617	3	SL011997	ELAV-like protein 1	ELAV1	Q15717	1994	ELAVL1	Human	RFU	Protein	0.0745254	NO	0.0415556	NO	98.978	NO	99.338	NO		C
ELAV2_seq.21173.25	3125	seq.21173.25	21173-25	ELAV2_3125	3	SL022031	ELAV-like protein 2	ELAV2	Q12926	1993	ELAVL2	Human	RFU	Protein	0.159522	NO	0.0316679	NO	98.759	NO	98.97	NO		A
ELF5_seq.13457.33	1251	seq.13457.33	13457-33	ELF5_1251	3	SL020109	ETS-related transcription factor Elf-5	ELF5	Q9UKW6	2001	ELF5	Human	RFU	Protein	0.17622	NO	0.035891	NO	97.153	NO	97.792	NO		C
ELK1_seq.10006.25	4	seq.10006.25	10006-25	ELK1_4	3	SL019228	ETS domain-containing protein Elk-1	ELK1	P19419	2002	ELK1	Human	RFU	Protein	0.011516	NO	0.0354365	NO	98.467	NO	98.675	NO		C
ELK3_seq.5707.55	5822	seq.5707.55	5707-55	ELK3_5822	3	SL013780	ETS domain-containing protein Elk-3	ELK3	P41970	2004	ELK3	Human	RFU	Protein	0.140045	NO	0.0555726	NO	96.642	NO	96.762	NO		C
ELK4_seq.22128.8	3571	seq.22128.8	22128-8	ELK4_3571	3	SL022833	ETS domain-containing protein Elk-4	ELK4	P28324	2005	ELK4	Human	RFU	Protein	0.0537436	NO	0.0304713	NO	98.613	NO	98.749	NO		B
ELL_seq.11459.81	563	seq.11459.81	11459-81	ELL_563	3	SL007290	RNA polymerase II elongation factor ELL	ELL	P55199	8178	ELL	Human	RFU	Protein	0.117589	NO	0.0322118	NO	97.08	NO	97.498	NO		C
ELL2_seq.11494.4	575	seq.11494.4	11494-4	ELL2_575	3	SL019480	RNA polymerase II elongation factor ELL2	ELL2	O00472	22936	ELL2	Human	RFU	Protein	0.0566147	NO	0.030359	NO	94.599	NO	94.996	NO		B
ELL3_seq.22129.55	3572	seq.22129.55	22129-55	ELL3_3572	3	SL022854	RNA polymerase II elongation factor ELL3	ELL3	Q9HB65	80237	ELL3	Human	RFU	Protein	0.19094	NO	0.0313813	NO	98.54	NO	98.97	NO		C
ELMO1_seq.12764.3	1015	seq.12764.3	12764-3	ELMO1_1015	3	SL019856	Engulfment and cell motility protein 1	ELMO1	Q92556	9844	ELMO1	Human	RFU	Protein	0.061029	NO	0.0595449	NO	97.007	NO	97.277	NO		A
ELMO2_seq.25061.8	4441	seq.25061.8	25061-8	ELMO2_4441	3	SL023618	Engulfment and cell motility protein 2	ELMO2	Q96JJ3	63916	ELMO2	Human	RFU	Protein	0.115613	NO	0.062599	NO	95.693	NO	96.468	NO		B
ELP1_seq.25102.23	4470	seq.25102.23	25102-23	ELP1_4470	3	SL023490	Elongator complex protein 1	ELP1	O95163	8518	ELP1	Human	RFU	Protein	0.163714	NO	0.0682625	NO	95.766	NO	96.174	NO		C
EMAL2_seq.25907.47	4630	seq.25907.47	25907-47	EMAL2_4630	3	SL013004	Echinoderm microtubule-associated protein-like 2	EMAL2	O95834	24139	EML2	Human	RFU	Protein	0.154956	NO	0.0554105	NO	99.197	NO	99.485	NO		B
EMAP.2_seq.2714.78	4713	seq.2714.78	2714-78	EMAP.2_4713	2	SL003334	Endothelial monocyte-activating polypeptide 2	EMAP-2	Q12904	9255	AIMP1	Human	RFU	Protein	0.0604055	NO	0.0681429	NO	99.051	NO	99.264	NO		A
EMBP_seq.7258.5	6415	seq.7258.5	7258-5	EMBP_6415	3	SL004558	Bone marrow proteoglycan	EMBP	P13727	5553	PRG2	Human	RFU	Protein	0.138233	NO	0.0333229	NO	98.248	NO	98.602	NO		9
EMC1_seq.11989.35	701	seq.11989.35	11989-35	EMC1_701	3	SL019200	ER membrane protein complex subunit 1	EMC1	Q8N766	23065	EMC1	Human	RFU	Protein	0.0496827	NO	0.0370557	NO	96.715	NO	97.277	NO		C
EMC2_seq.20435.41	2916	seq.20435.41	20435-41	EMC2_2916	3	SL022033	ER membrane protein complex subunit 2	EMC2	Q15006	9694	EMC2	Human	RFU	Protein	0.102558	NO	0.092256	NO	98.175	NO	98.602	NO		C
EMC8_seq.17770.42	2230	seq.17770.42	17770-42	EMC8_2230	3	SL020938	ER membrane protein complex subunit 8	EMC8	O43402	10328	EMC8	Human	RFU	Protein	0.172086	NO	0.0345406	NO	97.153	NO	97.572	NO		C
EMID1_seq.9547.29	7390	seq.9547.29	9547-29	EMID1_7390	3	SL012763	EMI domain-containing protein 1	EMID1	Q96A84	129080	EMID1	Human	RFU	Protein	0.300929	NO	0.0560037	NO	96.496	NO	97.13	NO		C
EMIL3.region.1_seq.8773.172	6936	seq.8773.172	8773-172	EMIL3.region.1_6936	3	SL025844	EMILIN-3:region 1	EMIL3:region 1	Q9NT22	90187	EMILIN3	Human	RFU	Protein	0.0667673	NO	0.0550763	NO	98.978	NO	99.043	NO		A
EMIL3.region.2_seq.9991.112	7591	seq.9991.112	9991-112	EMIL3.region.2_7591	3	SL025845	EMILIN-3:region 2	EMIL3:region 2	Q9NT22	90187	EMILIN3	Human	RFU	Protein	0.102173	NO	0.0694952	NO	98.394	NO	98.455	NO		C
EMILIN.3_seq.9723.105	7427	seq.9723.105	9723-105	EMILIN.3_7427	3	SL005610	Multimerin-2	EMILIN-3	Q9H8L6	79812	MMRN2	Human	RFU	Protein	0.115074	NO	0.101673	NO	98.175	NO	98.308	NO		C
EMR2_seq.4546.27	5394	seq.4546.27	4546-27	EMR2_5394	3	SL008822	Adhesion G protein-coupled receptor E2	EMR2	Q9UHX3	30817	ADGRE2	Human	RFU	Protein	0.0259526	NO	0.0494778	NO	98.686	NO	98.97	NO		1
ENA.78_seq.2979.8	4841	seq.2979.8	2979-8	ENA.78_4841	2	SL003169	C-X-C motif chemokine 5	ENA-78	P42830	6374	CXCL5	Human	RFU	Protein	0.0912282	NO	0.0288358	NO	98.394	NO	98.97	NO		9
ENAH_seq.9757.29	7446	seq.9757.29	9757-29	ENAH_7446	3	SL019147	Protein enabled homolog	ENAH	Q8N8S7	55740	ENAH	Human	RFU	Protein	0.0808926	NO	0.0287628	NO	96.496	NO	96.689	NO		3
ENASE_seq.16781.2	2000	seq.16781.2	16781-2	ENASE_2000	3	SL012928	Cytosolic endo-beta-N-acetylglucosaminidase	ENASE	Q8NFI3	64772	ENGASE	Human	RFU	Protein	0.036699	NO	0.0289783	NO	97.372	NO	97.719	NO		C
Endocan_seq.3805.16	5191	seq.3805.16	3805-16	Endocan_5191	2	SL010458	Endothelial cell-specific molecule 1	Endocan	Q9NQ30	11082	ESM1	Human	RFU	Protein	0.0604318	NO	0.0225618	NO	97.81	NO	97.94	NO		1
Endoglin_seq.4908.6	5484	seq.4908.6	4908-6	Endoglin_5484	1	SL004482	Endoglin	Endoglin	P17813	2022	ENG	Human	RFU	Protein	0.117363	NO	0.040993	NO	97.153	NO	97.866	NO		1
Endoplasmin_seq.6393.63	6051	seq.6393.63	6393-63	Endoplasmin_6051	3	SL004912	Endoplasmin	Endoplasmin	P14625	7184	HSP90B1	Human	RFU	Protein	0.0496431	NO	0.029972	NO	98.759	NO	98.749	NO		3
Endostatin_seq.2201.17	3511	seq.2201.17	2201-17	Endostatin_3511	6	SL000403	Endostatin	Endostatin	P39060	80781	COL18A1	Human	RFU	Protein	0.0754153	NO	0.0297739	NO	95.693	NO	95.953	NO		1
Endothelial.lipase_seq.23148.100	3821	seq.23148.100	23148-100	Endothelial.lipase_3821	3	SL005612	Endothelial cell-derived lipase	Endothelial lipase	Q9Y5X9	9388	LIPG	Human	RFU	Protein	0.0536942	NO	0.0490841	NO	98.467	NO	98.675	NO		A
Endothelin.1_seq.6495.14	6116	seq.6495.14	6495-14	Endothelin.1_6116	3	SL000404	Endothelin-1	Endothelin 1	P05305	1906	EDN1	Human	RFU	Protein	0.134576	NO	0.0323892	NO	97.591	NO	97.94	NO		9
Endothelin.2_seq.12574.36	880	seq.12574.36	12574-36	Endothelin.2_880	3	SL000405	Endothelin-2	Endothelin 2	P20800	1907	EDN2	Human	RFU	Protein	0.444482	NO	0.0498644	NO	99.197	NO	99.485	NO		A
Endothelin.3_seq.15383.200	1755	seq.15383.200	15383-200	Endothelin.3_1755	3	SL004700	Endothelin-3	Endothelin 3	P14138	1908	EDN3	Human	RFU	Protein	0.0422958	NO	0.0371491	NO	97.737	NO	98.087	NO		C
Endothelin.3_seq.6113.31	5945	seq.6113.31	6113-31	Endothelin.3_5945	3	SL004700	Endothelin-3	Endothelin 3	P14138	1908	EDN3	Human	RFU	Protein	0.0627864	NO	0.0501601	NO	97.445	NO	98.013	NO		C
Endothelin.converting.enzyme.1.CD_seq.8767.44	6931	seq.8767.44	8767-44	Endothelin.converting.enzyme.1.CD_6931	3	SL025847	Endothelin-converting enzyme 1:Cytoplasmic domain	Endothelin-converting enzyme 1:CD	P42892	1889	ECE1	Human	RFU	Protein	0.124328	NO	0.0382527	NO	95.401	NO	95.806	NO		9
Endothelin.converting.enzyme.1.ECD_seq.3611.70	5133	seq.3611.70	3611-70	Endothelin.converting.enzyme.1.ECD_5133	4	SL025846	Endothelin-converting enzyme 1:Extracellular domain	Endothelin-converting enzyme 1:ECD	P42892	1889	ECE1	Human	RFU	Protein	0.124643	NO	0.105917	NO	98.248	NO	98.602	NO		6
ENOB_seq.16616.137	1978	seq.16616.137	16616-137	ENOB_1978	3	SL007119	Beta-enolase	ENOB	P13929	2027	ENO3	Human	RFU	Protein	0.0319088	NO	0.0205865	NO	95.547	NO	95.732	NO		3
ENOX1_seq.12933.17	1111	seq.12933.17	12933-17	ENOX1_1111	3	SL019362	Ecto-NOX disulfide-thiol exchanger 1	ENOX1	Q8TC92	55068	ENOX1	Human	RFU	Protein	0.198447	NO	0.166901	YES				NO	FAIL_WashU_C2	C
ENOX2_seq.13422.66	1230	seq.13422.66	13422-66	ENOX2_1230	3	SL012509	Ecto-NOX disulfide-thiol exchanger 2	ENOX2	Q16206	10495	ENOX2	Human	RFU	Protein	0.0580561	NO	0.0300437	NO	98.102	NO	98.381	NO		9
Enoyl.CoA.hydratase_seq.17787.1	2245	seq.17787.1	17787-1	Enoyl.CoA.hydratase_2245	3	SL005677	Enoyl-CoA hydratase, mitochondrial	Enoyl-CoA hydratase	P30084	1892	ECHS1	Human	RFU	Protein	0.0717054	NO	0.060649	NO	96.204	NO	96.394	NO		3
ENPP2_seq.16892.23	2039	seq.16892.23	16892-23	ENPP2_2039	3	SL008778	Ectonucleotide pyrophosphatase/phosphodiesterase family member 2	ENPP2	Q13822	5168	ENPP2	Human	RFU	Protein	0.0363762	NO	0.0223994	NO	98.978	NO	99.043	NO		3
ENPP3_seq.25251.6	4517	seq.25251.6	25251-6	ENPP3_4517	3	SL018016	Ectonucleotide pyrophosphatase/phosphodiesterase family member 3	ENPP3	O14638	5169	ENPP3	Human	RFU	Protein	0.23907	NO	0.166316	YES				NO	FAIL_WashU_C2	C
ENPP5_seq.6556.5	6151	seq.6556.5	6556-5	ENPP5_6151	3	SL012863	Ectonucleotide pyrophosphatase/phosphodiesterase family member 5	ENPP5	Q9UJA9	59084	ENPP5	Human	RFU	Protein	0.140613	NO	0.0324438	NO	97.883	NO	98.16	NO		1
ENPP6_seq.15579.26	1867	seq.15579.26	15579-26	ENPP6_1867	3	SL008780	Ectonucleotide pyrophosphatase/phosphodiesterase family member 6	ENPP6	Q6UWR7	133121	ENPP6	Human	RFU	Protein	0.070194	NO	0.0515427	NO	98.467	NO	98.528	NO		1
ENPP7_seq.4435.66	5356	seq.4435.66	4435-66	ENPP7_5356	2	SL009045	Ectonucleotide pyrophosphatase/phosphodiesterase family member 7	ENPP7	Q6UWV6	339221	ENPP7	Human	RFU	Protein	0.393684	NO	0.0636596	NO	95.182	NO	95.806	NO		1
Enterokinase_seq.3189.61	4932	seq.3189.61	3189-61	Enterokinase_4932	2	SL010372	Enteropeptidase	Enterokinase	P98073	5651	TMPRSS15	Human	RFU	Protein	0.261039	NO	0.0533434	NO	98.686	NO	99.191	NO		B
ENTP2_seq.18887.7	2501	seq.18887.7	18887-7	ENTP2_2501	3	SL015373	Ectonucleoside triphosphate diphosphohydrolase 2	ENTP2	Q9Y5L3	954	ENTPD2	Human	RFU	Protein	0.128765	NO	0.0439769	NO	98.905	NO	98.896	NO		1
ENTP3_seq.4436.1	5357	seq.4436.1	4436-1	ENTP3_5357	2	SL014093	Ectonucleoside triphosphate diphosphohydrolase 3	ENTP3	O75355	956	ENTPD3	Human	RFU	Protein	0.204054	NO	0.082545	NO	96.642	NO	97.277	NO		B
ENTP5_seq.4437.56	5358	seq.4437.56	4437-56	ENTP5_5358	3	SL014028	Ectonucleoside triphosphate diphosphohydrolase 5	ENTP5	O75356	957	ENTPD5	Human	RFU	Protein	0.126105	NO	0.0428775	NO	97.737	NO	98.16	NO		3
ENTP6_seq.8932.1	7037	seq.8932.1	8932-1	ENTP6_7037	3	SL014128	Ectonucleoside triphosphate diphosphohydrolase 6	ENTP6	O75354	955	ENTPD6	Human	RFU	Protein	0.0228193	NO	0.0256752	NO	98.686	NO	98.823	NO		1
Eotaxin.2_seq.4128.27	5256	seq.4128.27	4128-27	Eotaxin.2_5256	2	SL003104	C-C motif chemokine 24	Eotaxin-2	O00175	6369	CCL24	Human	RFU	Protein	0.051501	NO	0.0285633	NO	97.956	NO	98.381	NO		9
Eotaxin.3_seq.9168.31	7176	seq.9168.31	9168-31	Eotaxin.3_7176	3	SL003170	C-C motif chemokine 26	Eotaxin-3	Q9Y258	10344	CCL26	Human	RFU	Protein	0.153732	NO	0.105866	NO	92.117	NO	92.715	NO		9
Eotaxin_seq.5301.7	5663	seq.5301.7	5301-7	Eotaxin_5663	3	SL000406	Eotaxin	Eotaxin	P51671	6356	CCL11	Human	RFU	Protein	0.0482747	NO	0.0327508	NO	97.518	NO	97.792	NO		3
EP15R_seq.4212.5	5296	seq.4212.5	4212-5	EP15R_5296	3	SL012188	Epidermal growth factor receptor substrate 15-like 1	EP15R	Q9UBC2	58513	EPS15L1	Human	RFU	Protein	0.11496	NO	0.035174	NO	97.81	NO	98.308	NO		C
EP3A_seq.9536.16	7384	seq.9536.16	9536-16	EP3A_7384	3	SL012501	Epididymal secretory protein E3-alpha	EP3A	Q14507	10876	EDDM3A	Human	RFU	Protein	0.292236	NO	0.137598	NO	96.277	NO	96.394	NO		C
EP3B_seq.7782.34	6475	seq.7782.34	7782-34	EP3B_6475	3	SL012453	Epididymal secretory protein E3-beta	EP3B	P56851	64184	EDDM3B	Human	RFU	Protein	0.0853585	NO	0.0652873	NO	97.518	NO	98.16	NO		9
EPDR1_seq.9040.144	7114	seq.9040.144	9040-144	EPDR1_7114	3	SL008893	Mammalian ependymin-related protein 1	EPDR1	Q9UM22	54749	EPDR1	Human	RFU	Protein	0.147768	NO	0.0613448	NO	98.686	NO	98.896	NO		A
EphA1_seq.3431.54	5056	seq.3431.54	3431-54	EphA1_5056	2	SL004137	Ephrin type-A receptor 1	EphA1	P21709	2041	EPHA1	Human	RFU	Protein	0.0712044	NO	0.0295765	NO	96.423	NO	96.762	NO		1
EPHA3_seq.3432.21	5057	seq.3432.21	3432-21	EPHA3_5057	2	SL010498	Ephrin type-A receptor 3	EPHA3	P29320	2042	EPHA3	Human	RFU	Protein	0.333999	NO	0.045299	NO	97.153	NO	97.645	NO		A
EPHA4_seq.16288.17	1933	seq.16288.17	16288-17	EPHA4_1933	3	SL013797	Ephrin type-A receptor 4	EPHA4	P54764	2043	EPHA4	Human	RFU	Protein	0.0606457	NO	0.0366798	NO	97.591	NO	97.719	NO		5
EPHA4_seq.7190.50	6369	seq.7190.50	7190-50	EPHA4_6369	3	SL013797	Ephrin type-A receptor 4	EPHA4	P54764	2043	EPHA4	Human	RFU	Protein	0.131423	NO	0.0286413	NO	98.832	NO	99.117	NO		1
EphA5_seq.3806.55	5192	seq.3806.55	3806-55	EphA5_5192	1	SL004844	Ephrin type-A receptor 5	EphA5	P54756	2044	EPHA5	Human	RFU	Protein	0.122623	NO	0.0387244	NO	99.124	NO	99.338	NO		A
EPHA6_seq.22587.37	3705	seq.22587.37	22587-37	EPHA6_3705	3	SL022633	Ephrin type-A receptor 6	EPHA6	Q9UF33	285220	EPHA6	Human	RFU	Protein	0.135822	NO	0.0354119	NO	99.051	NO	99.338	NO		A
EPHA7_seq.15580.2	1868	seq.15580.2	15580-2	EPHA7_1868	3	SL008537	Ephrin type-A receptor 7	EPHA7	Q15375	2045	EPHA7	Human	RFU	Protein	0.0657687	NO	0.029345	NO	97.226	NO	97.425	NO		A
EPHA7_seq.7195.119	6374	seq.7195.119	7195-119	EPHA7_6374	3	SL008537	Ephrin type-A receptor 7	EPHA7	Q15375	2045	EPHA7	Human	RFU	Protein	0.0613442	NO	0.0259503	NO	98.248	NO	98.528	NO		A
EPHA8_seq.20558.4	2978	seq.20558.4	20558-4	EPHA8_2978	3	SL013763	Ephrin type-A receptor 8	EPHA8	P29322	2046	EPHA8	Human	RFU	Protein	0.0359906	NO	0.0652839	NO	97.956	NO	98.087	NO		C
EPHAA_seq.5076.53	5575	seq.5076.53	5076-53	EPHAA_5575	2	SL014294	Ephrin type-A receptor 10	EPHAA	Q5JZY3	284656	EPHA10	Human	RFU	Protein	0.0734138	NO	0.0497042	NO	98.394	NO	98.602	NO		1
EPHAA_seq.6036.78	5924	seq.6036.78	6036-78	EPHAA_5924	3	SL014294	Ephrin type-A receptor 10	EPHAA	Q5JZY3	284656	EPHA10	Human	RFU	Protein	0.137216	NO	0.031326	NO	98.029	NO	98.381	NO		6
EPHB1_seq.17680.12	2176	seq.17680.12	17680-12	EPHB1_2176	3	SL016438	Ephrin type-B receptor 1	EPHB1	P54762	2047	EPHB1	Human	RFU	Protein	0.0898817	NO	0.0246958	NO	98.759	NO	98.97	NO		A
EPHB2_seq.8225.86	6708	seq.8225.86	8225-86	EPHB2_6708	3	SL007179	Ephrin type-B receptor 2	EPHB2	P29323	2048	EPHB2	Human	RFU	Protein	0.170254	NO	0.0358469	NO	98.175	NO	98.749	NO		A
EPHB2_seq.8348.4	6789	seq.8348.4	8348-4	EPHB2_6789	3	SL007179	Ephrin type-B receptor 2	EPHB2	P29323	2048	EPHB2	Human	RFU	Protein	0.0984522	NO	0.0402033	NO	97.883	NO	98.013	NO		A
EPHB3_seq.9220.7	7208	seq.9220.7	9220-7	EPHB3_7208	3	SL008895	Ephrin type-B receptor 3	EPHB3	P54753	2049	EPHB3	Human	RFU	Protein	0.0950607	NO	0.0270387	NO	98.613	NO	98.823	NO		A
EphB4_seq.15530.33	1843	seq.15530.33	15530-33	EphB4_1843	3	SL004845	Ephrin type-B receptor 4	EphB4	P54760	2050	EPHB4	Human	RFU	Protein	0.0562025	NO	0.0289101	NO	97.81	NO	98.013	NO		1
EphB6_seq.5078.82	5576	seq.5078.82	5078-82	EphB6_5576	3	SL008414	Ephrin type-B receptor 6	EphB6	O15197	2051	EPHB6	Human	RFU	Protein	0.154274	NO	0.0401828	NO	98.467	NO	98.602	NO		1
EphB6_seq.9261.14	7238	seq.9261.14	9261-14	EphB6_7238	3	SL008414	Ephrin type-B receptor 6	EphB6	O15197	2051	EPHB6	Human	RFU	Protein	0.147868	NO	0.0296314	NO	98.467	NO	98.675	NO		1
Ephrin.A1_seq.20091.138	2829	seq.20091.138	20091-138	Ephrin.A1_2829	3	SL004138	Ephrin-A1	Ephrin-A1	P20827	1942	EFNA1	Human	RFU	Protein	0.186413	NO	0.0508484	NO	98.686	NO	98.896	NO		1
Ephrin.A2_seq.10801.11	267	seq.10801.11	10801-11	Ephrin.A2_267	3	SL004843	Ephrin-A2	Ephrin-A2	O43921	1943	EFNA2	Human	RFU	Protein	0.131758	NO	0.0345509	NO	98.905	NO	99.117	NO		A
Ephrin.A2_seq.14124.6	1596	seq.14124.6	14124-6	Ephrin.A2_1596	3	SL004843	Ephrin-A2	Ephrin-A2	O43921	1943	EFNA2	Human	RFU	Protein	0.184629	NO	0.0330784	NO	98.978	NO	99.264	NO		A
Ephrin.A2_seq.22580.29	3700	seq.22580.29	22580-29	Ephrin.A2_3700	3	SL004843	Ephrin-A2	Ephrin-A2	O43921	1943	EFNA2	Human	RFU	Protein	0.122664	NO	0.0881892	NO	93.504	NO	94.04	NO		C
Ephrin.A3_seq.14153.8	1615	seq.14153.8	14153-8	Ephrin.A3_1615	3	SL004139	Ephrin-A3	Ephrin-A3	P52797	1944	EFNA3	Human	RFU	Protein	0.175804	NO	0.0294417	NO	98.978	NO	99.117	NO		A
Ephrin.A3_seq.5759.10	5866	seq.5759.10	5759-10	Ephrin.A3_5866	3	SL004139	Ephrin-A3	Ephrin-A3	P52797	1944	EFNA3	Human	RFU	Protein	0.193336	NO	0.0324349	NO	98.905	NO	99.117	NO		A
Ephrin.A4_seq.14050.61	1538	seq.14050.61	14050-61	Ephrin.A4_1538	3	SL004140	Ephrin-A4	Ephrin-A4	P52798	1945	EFNA4	Human	RFU	Protein	0.0786829	NO	0.0299055	NO	97.956	NO	98.308	NO		1
Ephrin.A4_seq.2614.28	4663	seq.2614.28	2614-28	Ephrin.A4_4663	2	SL004140	Ephrin-A4	Ephrin-A4	P52798	1945	EFNA4	Human	RFU	Protein	0.168924	NO	0.0376716	NO	98.175	NO	98.455	NO		1
Ephrin.A5_seq.2615.60	4664	seq.2615.60	2615-60	Ephrin.A5_4664	2	SL004141	Ephrin-A5	Ephrin-A5	P52803	1946	EFNA5	Human	RFU	Protein	0.121989	NO	0.0395286	NO	98.978	NO	99.191	NO		A
Ephrin.B3.CD_seq.7785.1	6477	seq.7785.1	7785-1	Ephrin.B3.CD_6477	3	SL025849	Ephrin-B3:Cytoplasmic domain	Ephrin-B3:CD	Q15768	1949	EFNB3	Human	RFU	Protein	0.0660539	NO	0.0623229	NO	95.328	NO	95.732	NO		C
Ephrin.B3.ECD_seq.2514.65	4490	seq.2514.65	2514-65	Ephrin.B3.ECD_4490	3	SL025848	Ephrin-B3:Extracellular domain	Ephrin-B3:ECD	Q15768	1949	EFNB3	Human	RFU	Protein	0.0968667	NO	0.0345475	NO	97.737	NO	97.866	NO		A
EPI_seq.4956.2	5503	seq.4956.2	4956-2	EPI_5503	1	SL000139	Epiregulin	EPI	O14944	2069	EREG	Human	RFU	Protein	0.0603729	NO	0.0401911	NO	96.715	NO	97.057	NO		9
Epithelial.cell.kinase_seq.4834.61	5461	seq.4834.61	4834-61	Epithelial.cell.kinase_5461	2	SL002654	Ephrin type-A receptor 2	Epithelial cell kinase	P29317	1969	EPHA2	Human	RFU	Protein	0.0777898	NO	0.0589889	NO	98.248	NO	98.749	NO		1
EPN1_seq.24255.38	4172	seq.24255.38	24255-38	EPN1_4172	3	SL023198	Epsin-1	EPN1	Q9Y6I3	29924	EPN1	Human	RFU	Protein	0.0627353	NO	0.0209994	NO	98.54	NO	98.749	NO		6
EPN4_seq.11659.31	646	seq.11659.31	11659-31	EPN4_646	3	SL011224	Clathrin interactor 1	EPN4	Q14677	9685	CLINT1	Human	RFU	Protein	0.189376	NO	0.0420164	NO	97.883	NO	98.234	NO		3
EPO.R_seq.19575.4	2752	seq.19575.4	19575-4	EPO.R_2752	3	SL005159	Erythropoietin receptor	EPO-R	P19235	2057	EPOR	Human	RFU	Protein	0.101882	NO	0.0351569	NO	98.102	NO	98.675	NO		C
EPO.R_seq.2715.25	4714	seq.2715.25	2715-25	EPO.R_4714	2	SL005159	Erythropoietin receptor	EPO-R	P19235	2057	EPOR	Human	RFU	Protein	0.16748	NO	0.0354674	NO	97.956	NO	98.528	NO		C
Epo_seq.5813.58	5877	seq.5813.58	5813-58	Epo_5877	3	SL000408	Erythropoietin	Epo	P01588	2056	EPO	Human	RFU	Protein	0.100747	NO	0.0370865	NO	96.058	NO	96.542	NO		3
EQTN_seq.11162.37	389	seq.11162.37	11162-37	EQTN_389	3	SL019313	Equatorin	EQTN	Q9NQ60	54586	EQTN	Human	RFU	Protein	0.200904	NO	0.0791699	NO	97.518	NO	97.792	NO		C
ERAB_seq.4217.49	5297	seq.4217.49	4217-49	ERAB_5297	3	SL004795	3-hydroxyacyl-CoA dehydrogenase type-2	ERAB	Q99714	3028	HSD17B10	Human	RFU	Protein	0.166205	NO	0.0452651	NO	96.788	NO	97.057	NO		B
ERBB1_seq.2677.1	4695	seq.2677.1	2677-1	ERBB1_4695	1	SL002644	Epidermal growth factor receptor	ERBB1	P00533	1956	EGFR	Human	RFU	Protein	0.0942765	NO	0.0300542	NO	98.759	NO	99.117	NO		1
ERBB2_seq.2616.23	4665	seq.2616.23	2616-23	ERBB2_4665	18	SL000009	Receptor tyrosine-protein kinase erbB-2	ERBB2	P04626	2064	ERBB2	Human	RFU	Protein	0.161463	NO	0.0578597	NO	98.321	NO	98.749	NO		6
ERBB3_seq.2617.56	4666	seq.2617.56	2617-56	ERBB3_4666	35	SL002519	Receptor tyrosine-protein kinase erbB-3	ERBB3	P21860	2065	ERBB3	Human	RFU	Protein	0.20392	NO	0.0454892	NO	98.759	NO	98.97	NO		1
ERBB4_seq.2618.10	4667	seq.2618.10	2618-10	ERBB4_4667	2	SL003803	Receptor tyrosine-protein kinase erbB-4	ERBB4	Q15303	2066	ERBB4	Human	RFU	Protein	0.337009	NO	0.0472845	NO	98.321	NO	98.749	NO		9
ERCC1_seq.12585.39	888	seq.12585.39	12585-39	ERCC1_888	3	SL009589	DNA excision repair protein ERCC-1	ERCC1	P07992	2067	ERCC1	Human	RFU	Protein	0.0648752	NO	0.0426425	NO	97.153	NO	97.645	NO		9
ERF3B_seq.24253.5	4171	seq.24253.5	24253-5	ERF3B_4171	3	SL023447	Eukaryotic peptide chain release factor GTP-binding subunit ERF3B	ERF3B	Q8IYD1	23708	GSPT2	Human	RFU	Protein	0.117602	NO	0.0618641	NO	95.985	NO	96.468	NO		C
ERG19_seq.18422.41	2456	seq.18422.41	18422-41	ERG19_2456	3	SL013390	Diphosphomevalonate decarboxylase	ERG19	P53602	4597	MVD	Human	RFU	Protein	0.103683	NO	0.0421498	NO	96.788	NO	97.351	NO		B
ERG19_seq.19748.3	2783	seq.19748.3	19748-3	ERG19_2783	3	SL013390	Diphosphomevalonate decarboxylase	ERG19	P53602	4597	MVD	Human	RFU	Protein	0.14512	NO	0.114471	NO	97.08	NO	97.277	NO		A
ERGI1_seq.23372.112	3952	seq.23372.112	23372-112	ERGI1_3952	3	SL007591	Endoplasmic reticulum-Golgi intermediate compartment protein 1	ERGI1	Q969X5	57222	ERGIC1	Human	RFU	Protein	0.0360364	NO	0.219973	YES				NO	FAIL_WashU_C2	C
ERH_seq.11614.29	625	seq.11614.29	11614-29	ERH_625	3	SL013071	Enhancer of rudimentary homolog	ERH	P84090	2079	ERH	Human	RFU	Protein	0.0484965	NO	0.0257352	NO	97.299	NO	97.498	NO		C
ERK.1_seq.2855.49	4788	seq.2855.49	2855-49	ERK.1_4788	2	SL000409	Mitogen-activated protein kinase 3	ERK-1	P27361	5595	MAPK3	Human	RFU	Protein	0.197219	NO	0.0460509	NO	97.299	NO	97.572	NO		A
ERLN1_seq.8776.10	6938	seq.8776.10	8776-10	ERLN1_6938	3	SL018683	Erlin-1	ERLN1	O75477	10613	ERLIN1	Human	RFU	Protein	0.0750936	NO	0.0333208	NO	95.693	NO	96.174	NO		B
ERMAP_seq.8631.13	6893	seq.8631.13	8631-13	ERMAP_6893	3	SL009002	Erythroid membrane-associated protein	ERMAP	Q96PL5	114625	ERMAP	Human	RFU	Protein	0.0449309	NO	0.0460835	NO	97.664	NO	97.866	NO		9
ERMIN_seq.23425.19	3993	seq.23425.19	23425-19	ERMIN_3993	3	SL023195	Ermin	ERMIN	Q8TAM6	57471	ERMN	Human	RFU	Protein	0.0594157	NO	0.0406682	NO	99.635	NO	99.779	NO		A
ERN1_seq.11229.16	433	seq.11229.16	11229-16	ERN1_433	3	SL007036	Serine/threonine-protein kinase/endoribonuclease IRE1	ERN1	O75460	2081	ERN1	Human	RFU	Protein	0.0337057	NO	0.0248941	NO	96.861	NO	97.351	NO		9
ERO1A_seq.7060.2	6288	seq.7060.2	7060-2	ERO1A_6288	3	SL009007	ERO1-like protein alpha	ERO1A	Q96HE7	30001	ERO1A	Human	RFU	Protein	0.0189677	NO	0.0270745	NO	98.686	NO	98.97	NO		A
ERO1B_seq.7994.41	6618	seq.7994.41	7994-41	ERO1B_6618	3	SL018326	ERO1-like protein beta	ERO1B	Q86YB8	56605	ERO1B	Human	RFU	Protein	0.190393	NO	0.0362219	NO	98.321	NO	98.823	NO		B
ERP27_seq.9333.59	7281	seq.9333.59	9333-59	ERP27_7281	3	SL017394	Endoplasmic reticulum resident protein 27	ERP27	Q96DN0	121506	ERP27	Human	RFU	Protein	0.144775	NO	0.0584954	NO	94.891	NO	95.291	NO		C
ERP29_seq.13728.19	1436	seq.13728.19	13728-19	ERP29_1436	3	SL003522	Endoplasmic reticulum resident protein 29	ERP29	P30040	10961	ERP29	Human	RFU	Protein	0.13947	NO	0.0361167	NO	98.978	NO	99.191	NO		3
ERP29_seq.4983.6	5522	seq.4983.6	4983-6	ERP29_5522	1	SL003522	Endoplasmic reticulum resident protein 29	ERP29	P30040	10961	ERP29	Human	RFU	Protein	0.11088	NO	0.0308945	NO	97.591	NO	97.94	NO		3
ERRalpha_seq.9873.17	7518	seq.9873.17	9873-17	ERRalpha_7518	3	SL003804	Steroid hormone receptor ERR1	ERRalpha	P11474	2101	ESRRA	Human	RFU	Protein	0.0832384	NO	0.0469056	NO	98.613	NO	99.117	NO		C
ERVV1_seq.12531.5	852	seq.12531.5	12531-5	ERVV1_852	3	SL019768	Endogenous retrovirus group V member 1 Env polyprotein	ERVV1	B6SEH8		ERVV-1	Human	RFU	Protein	0.0574465	NO	0.0415393	NO	97.737	NO	98.013	NO		C
ES1_seq.5981.6	5913	seq.5981.6	5981-6	ES1_5913	3	SL009429	ES1 protein homolog, mitochondrial	ES1	P30042	8209	None	Human	RFU	Protein	0.135913	NO	0.0445457	NO	98.394	NO	98.675	NO		C
ES8L1_seq.24899.13	4358	seq.24899.13	24899-13	ES8L1_4358	3	SL013218	Epidermal growth factor receptor kinase substrate 8-like protein 1	ES8L1	Q8TE68	54869	EPS8L1	Human	RFU	Protein	0.108339	NO	0.0322	NO	97.81	NO	98.381	NO		C
ES8L2_seq.24891.54	4353	seq.24891.54	24891-54	ES8L2_4353	3	SL009030	Epidermal growth factor receptor kinase substrate 8-like protein 2	ES8L2	Q9H6S3	64787	EPS8L2	Human	RFU	Protein	0.0735848	NO	0.0507685	NO	97.883	NO	98.087	NO		1
ES8L3_seq.24931.9	4381	seq.24931.9	24931-9	ES8L3_4381	3	SL006672	Epidermal growth factor receptor kinase substrate 8-like protein 3	ES8L3	Q8TE67	79574	EPS8L3	Human	RFU	Protein	0.0700039	NO	0.0351491	NO	97.372	NO	97.866	NO		C
ESAM_seq.20536.11	2961	seq.20536.11	20536-11	ESAM_2961	3	SL005160	Endothelial cell-selective adhesion molecule	ESAM	Q96AP7	90952	ESAM	Human	RFU	Protein	0.116277	NO	0.0419656	NO	97.81	NO	98.013	NO		1
ESAM_seq.2981.9	4842	seq.2981.9	2981-9	ESAM_4842	3	SL005160	Endothelial cell-selective adhesion molecule	ESAM	Q96AP7	90952	ESAM	Human	RFU	Protein	0.193077	NO	0.0443863	NO	97.81	NO	98.16	NO		1
ESAM_seq.7841.84	6516	seq.7841.84	7841-84	ESAM_6516	3	SL005160	Endothelial cell-selective adhesion molecule	ESAM	Q96AP7	90952	ESAM	Human	RFU	Protein	0.0738196	NO	0.0270684	NO	96.861	NO	96.909	NO		1
ESPN_seq.24957.6	4401	seq.24957.6	24957-6	ESPN_4401	3	SL014551	Espin	ESPN	B1AK53	83715	None	Human	RFU	Protein	0.0325969	NO	0.0291668	NO	98.029	NO	98.087	NO		B
ESRP1_seq.8828.21	6972	seq.8828.21	8828-21	ESRP1_6972	3	SL018672	Epithelial splicing regulatory protein 1	ESRP1	Q6NXG1	54845	ESRP1	Human	RFU	Protein	0.0662137	NO	0.0301161	NO	97.518	NO	98.013	NO		C
EST3_seq.25292.4	4554	seq.25292.4	25292-4	EST3_4554	3	SL012601	Carboxylesterase 3	EST3	Q6UWW8	23491	CES3	Human	RFU	Protein	0.230218	NO	0.0884531	NO	97.664	NO	98.013	NO		3
EST3_seq.25292.6	4555	seq.25292.6	25292-6	EST3_4555	3	SL012601	Carboxylesterase 3	EST3	Q6UWW8	23491	CES3	Human	RFU	Protein	0.0791846	NO	0.059171	NO	99.124	NO	99.411	NO		9
Esterase.D_seq.4984.83	5523	seq.4984.83	4984-83	Esterase.D_5523	1	SL006378	S-formylglutathione hydrolase	Esterase D	P10768	2098	ESD	Human	RFU	Protein	0.0772929	NO	0.0545874	NO	99.927	NO	99.926	NO		C
ETFA_seq.17435.43	2140	seq.17435.43	17435-43	ETFA_2140	3	SL008038	Electron transfer flavoprotein subunit alpha, mitochondrial	ETFA	P13804	2108	ETFA	Human	RFU	Protein	0.0691889	NO	0.086655	NO	98.248	NO	98.602	NO		C
ETHE1_seq.3847.56	5216	seq.3847.56	3847-56	ETHE1_5216	2	SL011532	Persulfide dioxygenase ETHE1, mitochondrial	ETHE1	O95571	23474	ETHE1	Human	RFU	Protein	0.0897235	NO	0.0341748	NO	97.445	NO	98.087	NO		C
ETS2_seq.12350.86	728	seq.12350.86	12350-86	ETS2_728	3	SL018899	Protein C-ets-2	ETS2	P15036	2114	ETS2	Human	RFU	Protein	0.0862992	NO	0.053354	NO	97.81	NO	98.308	NO		C
ETV2_seq.23210.4	3837	seq.23210.4	23210-4	ETV2_3837	3	SL022857	ETS translocation variant 2	ETV2	O00321	2116	ETV2	Human	RFU	Protein	0.0962738	NO	0.0548223	NO	97.445	NO	97.866	NO		B
ETV4_seq.22134.1	3573	seq.22134.1	22134-1	ETV4_3573	3	SL007232	ETS translocation variant 4	ETV4	P43268	2118	ETV4	Human	RFU	Protein	0.251975	NO	0.0503197	NO	96.861	NO	97.425	NO		C
ETV5_seq.13403.5	1221	seq.13403.5	13403-5	ETV5_1221	3	SL013779	ETS translocation variant 5	ETV5	P41161	2119	ETV5	Human	RFU	Protein	0.137784	NO	0.0526706	NO	97.445	NO	97.866	NO		C
ETV7_seq.24679.35	4312	seq.24679.35	24679-35	ETV7_4312	3	SL023233	Transcription factor ETV7	ETV7	Q9Y603	51513	ETV7	Human	RFU	Protein	0.0958493	NO	0.0271021	NO	98.175	NO	98.528	NO		B
EURL_seq.23212.8	3838	seq.23212.8	23212-8	EURL_3838	3	SL018950	Protein EURL homolog	EURL	Q9NYK6	54149	EURL	Human	RFU	Protein	0.121074	NO	0.0586196	NO	98.613	NO	98.602	NO		B
EVG1_seq.23273.42	3871	seq.23273.42	23273-42	EVG1_3871	3	SL023393	UPF0193 protein EVG1	EVG1	Q9BZE7	84645	C22orf23	Human	RFU	Protein	0.232519	NO	0.151895	YES				NO	FAIL_WashU_C2	C
EVI2A_seq.22560.1	3687	seq.22560.1	22560-1	EVI2A_3687	3	SL019139	Protein EVI2A	EVI2A	P22794	2123	EVI2A	Human	RFU	Protein	0.850811	YES		NO				NO	FAIL_WashU_C1	A
EVL_seq.11656.110	644	seq.11656.110	11656-110	EVL_644	3	SL007751	Ena/VASP-like protein	EVL	Q9UI08	51466	EVL	Human	RFU	Protein	0.183361	NO	0.0372274	NO	98.175	NO	98.308	NO		B
EVPL_seq.14019.73	1513	seq.14019.73	14019-73	EVPL_1513	3	SL020305	Envoplakin	EVPL	Q92817	2125	EVPL	Human	RFU	Protein	0.0895457	NO	0.033647	NO	97.81	NO	98.234	NO		9
EWS_seq.12988.49	1131	seq.12988.49	12988-49	EWS_1131	3	SL007342	RNA-binding protein EWS	EWS	Q01844	2130	EWSR1	Human	RFU	Protein	0.0825291	NO	0.0307179	NO	98.029	NO	98.381	NO		B
EXD1_seq.23591.9	4051	seq.23591.9	23591-9	EXD1_4051	3	SL023446	piRNA biogenesis protein EXD1	EXD1	Q8NHP7	161829	EXD1	Human	RFU	Protein	0.0499739	NO	0.0814618	NO	95.839	NO	96.615	NO		C
EXE4_HELSU_seq.3724.64	5170	seq.3724.64	3724-64	EXE4_HELSU_5170	1	SL011500	Exendin-4_HELSU	EXE4_HELSU	P26349			Gila monster	RFU	Non-Human	0.115877	NO	0.0532782	NO	98.759	NO	99.117	NO	No_Human
EXE4_HELSU_seq.8449.103	6846	seq.8449.103	8449-103	EXE4_HELSU_6846	3	SL011500	Exendin-4_HELSU	EXE4_HELSU	P26349			Gila monster	RFU	Non-Human	0.206206	NO	0.0421981	NO	97.299	NO	98.013	NO	No_Human
EXE4_HELSU_seq.8449.124	6847	seq.8449.124	8449-124	EXE4_HELSU_6847	3	SL011500	Exendin-4_HELSU	EXE4_HELSU	P26349			Gila monster	RFU	Non-Human	0.161167	NO	0.0255784	NO	96.204	NO	96.762	NO	No_Human
EXOC7_seq.25110.19	4476	seq.25110.19	25110-19	EXOC7_4476	3	SL019831	Exocyst complex component 7	EXOC7	Q9UPT5	23265	EXOC7	Human	RFU	Protein	0.0907665	NO	0.0486749	NO	97.08	NO	97.645	NO		C
EXOG_seq.22136.9	3574	seq.22136.9	22136-9	EXOG_3574	3	SL022766	Nuclease EXOG, mitochondrial	EXOG	Q9Y2C4	9941	EXOG	Human	RFU	Protein	0.249907	NO	0.032115	NO	97.299	NO	97.792	NO		C
EXOS1_seq.7930.3	6579	seq.7930.3	7930-3	EXOS1_6579	3	SL018327	Exosome complex component CSL4	EXOS1	Q9Y3B2	51013	EXOSC1	Human	RFU	Protein	0.106963	NO	0.0321885	NO	97.299	NO	97.719	NO		C
EXOS5_seq.20968.22	3046	seq.20968.22	20968-22	EXOS5_3046	3	SL022036	Exosome complex component RRP46	EXOS5	Q9NQT4	56915	EXOSC5	Human	RFU	Protein	0.12159	NO	0.0382705	NO	98.029	NO	98.528	NO		C
EXOS8_seq.18909.11	2518	seq.18909.11	18909-11	EXOS8_2518	3	SL019371	Exosome complex component RRP43	EXOS8	Q96B26	11340	EXOSC8	Human	RFU	Protein	0.0994866	NO	0.0404175	NO	96.715	NO	97.277	NO		C
Exosome.component.3_seq.12605.1	899	seq.12605.1	12605-1	Exosome.component.3_899	3	SL005742	Exosome complex component RRP40	Exosome component 3	Q9NQT5	51010	EXOSC3	Human	RFU	Protein	0.0441879	NO	0.0254939	NO	93.431	NO	93.819	NO		C
EXTL2_seq.6528.95	6135	seq.6528.95	6528-95	EXTL2_6135	3	SL008379	Exostosin-like 2	EXTL2	Q9UBQ6	2135	EXTL2	Human	RFU	Protein	0.0703389	NO	0.0609294	NO	97.956	NO	98.16	NO		A
EYA2_seq.21152.25	3112	seq.21152.25	21152-25	EYA2_3112	3	SL022038	Eyes absent homolog 2	EYA2	O00167	2139	EYA2	Human	RFU	Protein	0.0438982	NO	0.0450465	NO	98.759	NO	98.749	NO		A
EYS_seq.9365.91	7303	seq.9365.91	9365-91	EYS_7303	3	SL017443	Protein eyes shut homolog	EYS	Q5T1H1	346007	EYS	Human	RFU	Protein	0.079628	NO	0.0725989	NO	95.985	NO	96.542	NO		C
EZH2_seq.24914.10	4371	seq.24914.10	24914-10	EZH2_4371	3	SL003868	Enhancer of zeste homolog 2	EZH2	Q15910	2146	EZH2	Human	RFU	Protein	0.0650905	NO	0.059565	NO	98.029	NO	98.381	NO		C
Ezrin_seq.9753.17	7442	seq.9753.17	9753-17	Ezrin_7442	3	SL003645	Ezrin	Ezrin	P15311	7430	EZR	Human	RFU	Protein	0.169282	NO	0.041459	NO	98.54	NO	98.896	NO		1
F102B_seq.22137.3	3575	seq.22137.3	22137-3	F102B_3575	3	SL022877	Protein FAM102B	F102B	Q5T8I3	284611	FAM102B	Human	RFU	Protein	0.0572602	NO	0.034373	NO	96.277	NO	96.836	NO		C
F110A_seq.22371.46	3595	seq.22371.46	22371-46	F110A_3595	3	SL023049	Protein FAM110A	F110A	Q9BQ89	83541	FAM110A	Human	RFU	Protein	0.0771385	NO	0.0375379	NO	98.321	NO	98.528	NO		B
F110A_seq.23783.22	4135	seq.23783.22	23783-22	F110A_4135	3	SL023049	Protein FAM110A	F110A	Q9BQ89	83541	FAM110A	Human	RFU	Protein	0.135755	NO	0.0725744	NO	97.445	NO	97.792	NO		C
F118A_seq.23358.42	3940	seq.23358.42	23358-42	F118A_3940	3	SL023320	Protein FAM118A	F118A	Q9NWS6	55007	FAM118A	Human	RFU	Protein	0.0740424	NO	0.0307513	NO	99.051	NO	99.338	NO		C
F118B_seq.23350.66	3935	seq.23350.66	23350-66	F118B_3935	3	SL023316	Protein FAM118B	F118B	Q9BPY3	79607	FAM118B	Human	RFU	Protein	0.259837	NO	0.104549	NO	96.496	NO	97.13	NO		C
F134B_seq.8556.5	6879	seq.8556.5	8556-5	F134B_6879	3	SL018572	Protein FAM134B	F134B	Q9H6L5	54463	RETREG1	Human	RFU	Protein	0.0769289	NO	0.0397887	NO	97.518	NO	98.013	NO		C
F150B_seq.6284.7	5996	seq.6284.7	6284-7	F150B_5996	3	SL012605	ALK and LTK ligand 2	F150B	Q6UX46	285016	ALKAL2	Human	RFU	Protein	0.123734	NO	0.0661123	NO	97.883	NO	98.087	NO		C
F151A_seq.7856.51	6527	seq.7856.51	7856-51	F151A_6527	3	SL018294	Protein FAM151A	F151A	Q8WW52	338094	FAM151A	Human	RFU	Protein	0.0471381	NO	0.0263529	NO	95.912	NO	96.542	NO		C
F151B_seq.23518.7	3995	seq.23518.7	23518-7	F151B_3995	3	SL023594	Protein FAM151B	F151B	Q6UXP7	167555	FAM151B	Human	RFU	Protein	0.203644	NO	0.0335137	NO	98.467	NO	99.043	NO		C
F159A_seq.13431.74	1236	seq.13431.74	13431-74	F159A_1236	3	SL020092	Membrane protein FAM159A	F159A	Q6UWV7	348378	SHISAL2A	Human	RFU	Protein	0.287512	NO	0.0411907	NO	98.394	NO	98.823	NO		C
F162A_seq.6531.29	6137	seq.6531.29	6531-29	F162A_6137	3	SL015128	Protein FAM162A	F162A	Q96A26	26355	FAM162A	Human	RFU	Protein	0.049686	NO	0.0252964	NO	98.321	NO	98.97	NO		C
F162B_seq.11163.7	390	seq.11163.7	11163-7	F162B_390	3	SL019316	Protein FAM162B	F162B	Q5T6X4	221303	FAM162B	Human	RFU	Protein	0.0885555	NO	0.0266235	NO	98.102	NO	98.528	NO		C
F163B_seq.10880.38	294	seq.10880.38	10880-38	F163B_294	3	SL018034	Protein FAM163B	F163B	P0C2L3	642968	FAM163B	Human	RFU	Protein	0.13216	NO	0.0406537	NO	99.635	NO	99.779	NO		A
F16B1_seq.25081.6	4454	seq.25081.6	25081-6	F16B1_4454	3	SL023601	Protein FAM160B1	F16B1	Q5W0V3	57700	FAM160B1	Human	RFU	Protein	0.0670299	NO	0.0612958	NO	95.912	NO	96.542	NO		9
F16P1_seq.7206.20	6384	seq.7206.20	7206-20	F16P1_6384	3	SL007096	Fructose-1,6-bisphosphatase 1	F16P1	P09467	2203	FBP1	Human	RFU	Protein	0.210295	NO	0.0452001	NO	97.299	NO	97.498	NO		2
F16P2_seq.9867.23	7514	seq.9867.23	9867-23	F16P2_7514	3	SL019156	Fructose-1,6-bisphosphatase isozyme 2	F16P2	O00757	8789	FBP2	Human	RFU	Protein	0.0450675	NO	0.0332442	NO	98.832	NO	98.896	NO		A
F1712_seq.13479.8	1265	seq.13479.8	13479-8	F1712_1265	3	SL020149	Protein FAM171A2	F1712	A8MVW0	284069	FAM171A2	Human	RFU	Protein	0.0571495	NO	0.0397653	NO	94.818	NO	95.364	NO		C
F171B.CD_seq.8061.102	6668	seq.8061.102	8061-102	F171B.CD_6668	3	SL025850	Protein FAM171B:Cytoplasmic domain	F171B:CD	Q6P995	165215	FAM171B	Human	RFU	Protein	0.0792277	NO	0.0434057	NO	98.759	NO	99.191	NO		9
F171B.ECD_seq.8786.6	6945	seq.8786.6	8786-6	F171B.ECD_6945	3	SL025851	Protein FAM171B:Extracellular domain	F171B:ECD	Q6P995	165215	FAM171B	Human	RFU	Protein	0.111309	NO	0.0409195	NO	98.686	NO	98.896	NO		1
F171B.ECD_seq.8851.42	6986	seq.8851.42	8851-42	F171B.ECD_6986	3	SL025851	Protein FAM171B:Extracellular domain	F171B:ECD	Q6P995	165215	FAM171B	Human	RFU	Protein	0.0705178	NO	0.0284893	NO	98.467	NO	98.675	NO		1
F172A_seq.5615.62	5759	seq.5615.62	5615-62	F172A_5759	3	SL017090	Protein FAM172A	F172A	Q8WUF8	83989	FAM172A	Human	RFU	Protein	0.087097	NO	0.0352667	NO	97.737	NO	97.866	NO		9
F173A_seq.7148.42	6345	seq.7148.42	7148-42	F173A_6345	3	SL018110	Protein FAM173A	F173A	Q9BQD7	65990	ANTKMT	Human	RFU	Protein	0.0828524	NO	0.0299532	NO	98.102	NO	98.602	NO		C
F175A_seq.8784.7	6943	seq.8784.7	8784-7	F175A_6943	3	SL018684	BRCA1-A complex subunit Abraxas	F175A	Q6UWZ7	84142	ABRAXAS1	Human	RFU	Protein	0.123171	NO	0.0304698	NO	97.518	NO	98.234	NO		C
F175B_seq.8830.29	6973	seq.8830.29	8830-29	F175B_6973	3	SL018680	BRISC complex subunit Abro1	F175B	Q15018	23172	ABRAXAS2	Human	RFU	Protein	0.249386	NO	0.0639567	NO	97.372	NO	97.866	NO		C
F175B_seq.8945.7	7043	seq.8945.7	8945-7	F175B_7043	3	SL018680	BRISC complex subunit Abro1	F175B	Q15018	23172	ABRAXAS2	Human	RFU	Protein	0.201063	NO	0.0352698	NO	97.445	NO	97.94	NO		C
F176B_seq.8062.15	6669	seq.8062.15	8062-15	F176B_6669	3	SL018371	Protein eva-1 homolog B	F176B	Q9NVM1	55194	EVA1B	Human	RFU	Protein	0.0985002	NO	0.0520457	NO	95.985	NO	96.689	NO		C
F176C.CD_seq.7008.13	6266	seq.7008.13	7008-13	F176C.CD_6266	3	SL025852	Protein eva-1 homolog C:Cytoplasmic domain	F176C:CD	P58658	59271	EVA1C	Human	RFU	Protein	0.137167	NO	0.0596274	NO	99.708	NO	99.779	NO		C
F176C.ECD_seq.8877.22	7003	seq.8877.22	8877-22	F176C.ECD_7003	3	SL025853	Protein eva-1 homolog C:Extracellular domain	F176C:ECD	P58658	59271	EVA1C	Human	RFU	Protein	0.0467777	NO	0.037298	NO	97.08	NO	97.572	NO		B
F177A_seq.8039.41	6652	seq.8039.41	8039-41	F177A_6652	3	SL018368	Protein FAM177A1	F177A	Q8N128	283635	FAM177A1	Human	RFU	Protein	0.0689984	NO	0.0412892	NO	98.759	NO	98.97	NO		A
F19A1_seq.5753.21	5860	seq.5753.21	5753-21	F19A1_5860	3	SL012638	Protein FAM19A1	F19A1	Q7Z5A9	407738	TAFA1	Human	RFU	Protein	0.736649	YES		NO				NO	FAIL_WashU_C1	A
F19A2_seq.6430.36	6078	seq.6430.36	6430-36	F19A2_6078	3	SL017425	Protein FAM19A2	F19A2	Q8N3H0	338811	TAFA2	Human	RFU	Protein	0.0462813	NO	0.0276883	NO	97.883	NO	98.308	NO		C
F19A3_seq.7839.99	6514	seq.7839.99	7839-99	F19A3_6514	3	SL012637	Protein FAM19A3	F19A3	Q7Z5A8	284467	TAFA3	Human	RFU	Protein	0.156181	NO	0.0543959	NO	98.54	NO	98.528	NO		B
F19A4_seq.6511.17	6125	seq.6511.17	6511-17	F19A4_6125	3	SL012781	Protein FAM19A4	F19A4	Q96LR4	151647	TAFA4	Human	RFU	Protein	0.107422	NO	0.0428096	NO	97.883	NO	98.16	NO		A
F19A5_seq.5609.92	5753	seq.5609.92	5609-92	F19A5_5753	3	SL012636	Protein FAM19A5	F19A5	Q7Z5A7	25817	TAFA5	Human	RFU	Protein	0.164246	NO	0.0377971	NO	98.832	NO	99.191	NO		1
F204A_seq.22140.6	3576	seq.22140.6	22140-6	F204A_3576	3	SL022855	Protein FAM204A	F204A	Q9H8W3	63877	FAM204A	Human	RFU	Protein	0.168474	NO	0.0972352	NO	98.54	NO	99.043	NO		C
F209B_seq.7066.199	6291	seq.7066.199	7066-199	F209B_6291	4	SL018032	Protein FAM209B	F209B	Q5JX69	388799	FAM209B	Human	RFU	Protein	0.178609	NO	0.065893	NO	98.686	NO	98.896	NO		C
F210A_seq.14593.152	1665	seq.14593.152	14593-152	F210A_1665	3	SL020072	Protein FAM210A	F210A	Q96ND0	125228	FAM210A	Human	RFU	Protein	0.0629125	NO	0.0965542	NO	97.445	NO	97.719	NO		C
F221A_seq.24447.26	4244	seq.24447.26	24447-26	F221A_4244	3	SL023741	Protein FAM221A	F221A	A4D161	340277	FAM221A	Human	RFU	Protein	0.0810099	NO	0.0466864	NO	97.591	NO	98.013	NO		A
F221B_seq.25493.11	4604	seq.25493.11	25493-11	F221B_4604	4	SL023775	Protein FAM221B	F221B	A6H8Z2	392307	FAM221B	Human	RFU	Protein	0.0859861	NO	0.0535074	NO	97.737	NO	97.94	NO		B
F229A_seq.23335.31	3925	seq.23335.31	23335-31	F229A_3925	3	SL023778	Protein FAM229A	F229A	H3BQW9	100128071	None	Human	RFU	Protein	0.221788	NO	0.0547986	NO	98.832	NO	99.264	NO		B
F261_seq.22141.59	3577	seq.22141.59	22141-59	F261_3577	3	SL022772	6-phosphofructo-2-kinase/fructose-2,6-bisphosphatase 1	F261	P16118	5207	PFKFB1	Human	RFU	Protein	0.0556629	NO	0.0355723	NO	96.934	NO	97.13	NO		B
F263_seq.12456.5	800	seq.12456.5	12456-5	F263_800	3	SL019744	6-phosphofructo-2-kinase/fructose-2,6-bisphosphatase 3	F263	Q16875	5209	PFKFB3	Human	RFU	Protein	0.0712022	NO	0.046171	NO	96.642	NO	97.13	NO		C
F264_seq.25041.11	4425	seq.25041.11	25041-11	F264_4425	3	SL023167	6-phosphofructo-2-kinase/fructose-2,6-bisphosphatase 4	F264	Q16877	5210	PFKFB4	Human	RFU	Protein	0.129842	NO	0.0769934	NO	95.182	NO	95.953	NO		C
F86B1_seq.22142.4	3578	seq.22142.4	22142-4	F86B1_3578	3	SL022821	Putative protein N-methyltransferase FAM86B1	F86B1	Q8N7N1	85002	FAM86B1	Human	RFU	Protein	0.0198625	NO	0.0205919	NO	98.248	NO	98.528	NO		B
FA20A_seq.6433.57	6080	seq.6433.57	6433-57	FA20A_6080	3	SL012782	Pseudokinase FAM20A	FA20A	Q96MK3	54757	FAM20A	Human	RFU	Protein	0.125314	NO	0.0534234	NO	94.964	NO	95.217	NO		5
FA20B_seq.7198.197	6377	seq.7198.197	7198-197	FA20B_6377	3	SL012378	Glycosaminoglycan xylosylkinase	FA20B	O75063	9917	FAM20B	Human	RFU	Protein	0.165519	NO	0.029915	NO	98.54	NO	98.97	NO		A
FA24B_seq.8775.61	6937	seq.8775.61	8775-61	FA24B_6937	3	SL018676	Protein FAM24B	FA24B	Q8N5W8	196792	FAM24B	Human	RFU	Protein	0.0775693	NO	0.0329833	NO	98.613	NO	98.97	NO		C
FA38A_seq.11838.130	678	seq.11838.130	11838-130	FA38A_678	3	SL010815	Piezo-type mechanosensitive ion channel component 1	FA38A	Q92508	9780	PIEZO1	Human	RFU	Protein	0.101276	NO	0.0308967	NO	99.197	NO	99.485	NO		B
FA45A_seq.23535.3	4009	seq.23535.3	23535-3	FA45A_4009	3	SL023383	Protein FAM45A	FA45A	Q8TCE6	404636	DENND10	Human	RFU	Protein	0.105249	NO	0.0442084	NO	97.372	NO	97.572	NO		A
FA49A_seq.23523.14	4000	seq.23523.14	23523-14	FA49A_4000	3	SL023494	Protein FAM49A	FA49A	Q9H0Q0	81553	CYRIA	Human	RFU	Protein	0.192643	NO	0.0879885	NO	96.058	NO	96.468	NO		C
FA49B_seq.19176.27	2593	seq.19176.27	19176-27	FA49B_2593	3	SL011300	Protein FAM49B	FA49B	Q9NUQ9	51571	CYRIB	Human	RFU	Protein	0.17829	NO	0.0432094	NO	98.175	NO	98.528	NO		A
FA50A_seq.20461.58	2935	seq.20461.58	20461-58	FA50A_2935	3	SL022039	Protein FAM50A	FA50A	Q14320	9130	FAM50A	Human	RFU	Protein	0.041574	NO	0.0180427	NO	97.372	NO	97.866	NO		C
FA69C_seq.14341.8	1662	seq.14341.8	14341-8	FA69C_1662	3	SL019767	Protein FAM69C	FA69C	Q0P6D2	125704	DIPK1C	Human	RFU	Protein	0.094605	NO	0.0290277	NO	97.956	NO	98.087	NO		2
FA84A_seq.20426.34	2909	seq.20426.34	20426-34	FA84A_2909	3	SL022040	Protein FAM84A	FA84A	Q96KN4	151354	LRATD1	Human	RFU	Protein	0.147467	NO	0.132999	NO	97.153	NO	97.498	NO		C
FA84B_seq.21141.9	3106	seq.21141.9	21141-9	FA84B_3106	3	SL022041	Protein FAM84B	FA84B	Q96KN1	157638	LRATD2	Human	RFU	Protein	0.0537512	NO	0.059142	NO	97.664	NO	98.013	NO		B
FA92A_seq.24642.21	4286	seq.24642.21	24642-21	FA92A_4286	3	SL023249	Protein FAM92A	FA92A	A1XBS5	137392	FAM92A	Human	RFU	Protein	0.0856056	NO	0.050035	NO	97.81	NO	98.381	NO		C
FAAA_seq.11424.4	541	seq.11424.4	11424-4	FAAA_541	3	SL008049	Fumarylacetoacetase	FAAA	P16930	2184	FAH	Human	RFU	Protein	0.136247	NO	0.0358432	NO	95.036	NO	95.511	NO		A
FAAH2_seq.8396.42	6822	seq.8396.42	8396-42	FAAH2_6822	3	SL018476	Fatty-acid amide hydrolase 2	FAAH2	Q6GMR7	158584	FAAH2	Human	RFU	Protein	0.0187997	NO	0.0275674	NO	95.693	NO	95.879	NO		A
FABP_seq.4696.2	5437	seq.4696.2	4696-2	FABP_5437	2	SL001774	Fatty acid-binding protein, heart	FABP	P05413	2170	FABP3	Human	RFU	Protein	0.0296828	NO	0.0347826	NO	96.277	NO	96.468	NO		1
FABP_seq.5437.63	5699	seq.5437.63	5437-63	FABP_5699	3	SL001774	Fatty acid-binding protein, heart	FABP	P05413	2170	FABP3	Human	RFU	Protein	0.180083	NO	0.037809	NO	98.175	NO	98.528	NO		1
FABP2_seq.15385.116	1757	seq.15385.116	15385-116	FABP2_1757	3	SL004848	Fatty acid-binding protein, intestinal	FABP2	P12104	2169	FABP2	Human	RFU	Protein	0.072954	NO	0.0588091	NO	96.058	NO	96.689	NO		2
FABP6_seq.6450.8	6090	seq.6450.8	6450-8	FABP6_6090	3	SL017471	Gastrotropin	FABP6	P51161	2172	FABP6	Human	RFU	Protein	0.0535359	NO	0.0352993	NO	97.664	NO	98.013	NO		9
FABP9_seq.18194.18	2318	seq.18194.18	18194-18	FABP9_2318	3	SL020932	Fatty acid-binding protein 9	FABP9	Q0Z7S8	646480	FABP9	Human	RFU	Protein	0.0361826	NO	0.0564269	NO	98.321	NO	98.823	NO		6
FABPA_seq.15386.7	1758	seq.15386.7	15386-7	FABPA_1758	3	SL005086	Fatty acid-binding protein, adipocyte	FABPA	P15090	2167	FABP4	Human	RFU	Protein	0.0311034	NO	0.0234288	NO	97.299	NO	97.351	NO		1
FABPA_seq.9851.9	7504	seq.9851.9	9851-9	FABPA_7504	3	SL005086	Fatty acid-binding protein, adipocyte	FABPA	P15090	2167	FABP4	Human	RFU	Protein	0.232263	NO	0.106593	NO	96.496	NO	96.542	NO		1
FABPE_seq.4985.11	5524	seq.4985.11	4985-11	FABPE_5524	1	SL005352	Fatty acid-binding protein, epidermal	FABPE	Q01469	2171	FABP5	Human	RFU	Protein	0.0754925	NO	0.035606	NO	96.934	NO	97.204	NO		9
FABPL_seq.11516.7	580	seq.11516.7	11516-7	FABPL_580	3	SL006131	Fatty acid-binding protein, liver	FABPL	P07148	2168	FABP1	Human	RFU	Protein	0.143382	NO	0.0445646	NO	98.248	NO	98.602	NO		2
Factor.B_seq.4129.72	5257	seq.4129.72	4129-72	Factor.B_5257	1	SL000414	Complement factor B	Factor B	P00751	629	CFB	Human	RFU	Protein	0.0513571	NO	0.0262033	NO	98.175	NO	98.381	NO		1
Factor.D_seq.13678.169	1400	seq.13678.169	13678-169	Factor.D_1400	3	SL003327	Complement factor D	Factor D	P00746	1675	CFD	Human	RFU	Protein	0.176098	NO	0.0400931	NO	99.124	NO	99.338	NO		1
Factor.D_seq.2946.52	4820	seq.2946.52	2946-52	Factor.D_4820	2	SL003327	Complement factor D	Factor D	P00746	1675	CFD	Human	RFU	Protein	0.11829	NO	0.0376191	NO	99.051	NO	99.264	NO		1
Factor.H_seq.4159.130	5284	seq.4159.130	4159-130	Factor.H_5284	1	SL000415	Complement factor H	Factor H	P08603	3075	CFH	Human	RFU	Protein	0.0510341	NO	0.0260864	NO	98.905	NO	99.117	NO		5
Factor.I_seq.2567.5	4610	seq.2567.5	2567-5	Factor.I_4610	6	SL003328	Complement factor I	Factor I	P05156	3426	CFI	Human	RFU	Protein	0.0621835	NO	0.0593352	NO	99.197	NO	99.264	NO		1
FADD_seq.16593.3	1965	seq.16593.3	16593-3	FADD_1965	3	SL003820	FAS-associated death domain protein	FADD	Q13158	8772	FADD	Human	RFU	Protein	0.156163	NO	0.0419297	NO	97.372	NO	97.792	NO		9
FAF2_seq.9738.7	7432	seq.9738.7	9738-7	FAF2_7432	3	SL017982	FAS-associated factor 2	FAF2	Q96CS3	23197	FAF2	Human	RFU	Protein	0.0923005	NO	0.0288234	NO	98.613	NO	98.823	NO		A
FAH2A_seq.23389.28	3966	seq.23389.28	23389-28	FAH2A_3966	3	SL023551	Fumarylacetoacetate hydrolase domain-containing protein 2A	FAH2A	Q96GK7	51011	FAHD2A	Human	RFU	Protein	0.0695218	NO	0.0678377	NO	98.029	NO	98.16	NO		C
FAHD1_seq.17819.30	2268	seq.17819.30	17819-30	FAHD1_2268	3	SL020941	Acylpyruvase FAHD1, mitochondrial	FAHD1	Q6P587	81889	FAHD1	Human	RFU	Protein	0.0733815	NO	0.0272757	NO	97.08	NO	97.204	NO		A
FAIM1_seq.10420.30	80	seq.10420.30	10420-30	FAIM1_80	3	SL018037	Fas apoptotic inhibitory molecule 1	FAIM1	Q9NVQ4	55179	FAIM	Human	RFU	Protein	0.256745	NO	0.118833	NO	97.591	NO	97.866	NO		C
FAIM1_seq.16594.44	1966	seq.16594.44	16594-44	FAIM1_1966	3	SL018037	Fas apoptotic inhibitory molecule 1	FAIM1	Q9NVQ4	55179	FAIM	Human	RFU	Protein	0.0558761	NO	0.0317617	NO	99.124	NO	99.411	NO		C
FAIM3_seq.6574.11	6161	seq.6574.11	6574-11	FAIM3_6161	3	SL008605	Fas apoptotic inhibitory molecule 3	FAIM3	O60667	9214	FCMR	Human	RFU	Protein	0.211471	NO	0.040872	NO	98.102	NO	98.381	NO		A
FAK1_seq.4986.59	5525	seq.4986.59	4986-59	FAK1_5525	1	SL012248	Focal adhesion kinase 1	FAK1	Q05397	5747	PTK2	Human	RFU	Protein	0.268037	NO	0.0451165	NO	97.737	NO	98.234	NO		C
FAK2.FAT_seq.8918.64	7028	seq.8918.64	8918-64	FAK2.FAT_7028	3	SL025854	Protein-tyrosine kinase 2-beta:Focal adhesion targeting domain	FAK2:FAT	Q14289	2185	PTK2B	Human	RFU	Protein	0.0626812	NO	0.0561793	NO	98.394	NO	98.675	NO		C
FAK2.FERM_seq.11395.5	531	seq.11395.5	11395-5	FAK2.FERM_531	3	SL025855	Protein-tyrosine kinase 2-beta:4.1 protein, ezrin, radixin, moesin domain	FAK2:FERM	Q14289	2185	PTK2B	Human	RFU	Protein	0.228258	NO	0.0429127	NO	98.613	NO	99.117	NO		A
FAM3A_seq.21555.17	3300	seq.21555.17	21555-17	FAM3A_3300	3	SL012477	Protein FAM3A	FAM3A	P98173	60343	FAM3A	Human	RFU	Protein	0.0626427	NO	0.0424998	NO	97.956	NO	98.528	NO		C
FAM3B_seq.5618.50	5761	seq.5618.50	5618-50	FAM3B_5761	3	SL007306	Protein FAM3B	FAM3B	P58499	54097	FAM3B	Human	RFU	Protein	0.151243	NO	0.0398953	NO	99.927	NO	100	NO		1
FAM3B_seq.9177.6	7184	seq.9177.6	9177-6	FAM3B_7184	3	SL007306	Protein FAM3B	FAM3B	P58499	54097	FAM3B	Human	RFU	Protein	0.137416	NO	0.0226909	NO	99.854	NO	99.926	NO		1
FAM3C_seq.20520.14	2946	seq.20520.14	20520-14	FAM3C_2946	3	SL008586	Protein FAM3C	FAM3C	Q92520	10447	FAM3C	Human	RFU	Protein	0.12986	NO	0.0515843	NO	98.394	NO	98.675	NO		9
FAM3D_seq.13102.1	1174	seq.13102.1	13102-1	FAM3D_1174	3	SL012769	Protein FAM3D	FAM3D	Q96BQ1	131177	FAM3D	Human	RFU	Protein	0.0699069	NO	0.0367583	NO	96.35	NO	96.615	NO		2
FAM3D_seq.7919.278	6569	seq.7919.278	7919-278	FAM3D_6569	3	SL012769	Protein FAM3D	FAM3D	Q96BQ1	131177	FAM3D	Human	RFU	Protein	0.197336	NO	0.0675698	NO	97.226	NO	97.498	NO		9
FAM9B_seq.23315.30	3909	seq.23315.30	23315-30	FAM9B_3909	3	SL023581	Protein FAM9B	FAM9B	Q8IZU0	171483	FAM9B	Human	RFU	Protein	0.255636	NO	0.0334951	NO	98.394	NO	98.455	NO		A
FANCF_seq.11336.9	497	seq.11336.9	11336-9	FANCF_497	3	SL019434	Fanconi anemia group F protein	FANCF	Q9NPI8	2188	FANCF	Human	RFU	Protein	0.10007	NO	0.0381022	NO	96.131	NO	96.762	NO		C
FANCL_seq.10063.10	37	seq.10063.10	10063-10	FANCL_37	3	SL019237	E3 ubiquitin-protein ligase FANCL	FANCL	Q9NW38	55120	FANCL	Human	RFU	Protein	0.0337269	NO	0.0275327	NO	96.569	NO	97.204	NO		C
FANK1_seq.15581.16	1869	seq.15581.16	15581-16	FANK1_1869	3	SL019927	Fibronectin type 3 and ankyrin repeat domains protein 1	FANK1	Q8TC84	92565	FANK1	Human	RFU	Protein	0.265039	NO	0.0641614	NO	95.109	NO	95.511	NO		C
Fas..soluble_seq.5392.73	5692	seq.5392.73	5392-73	Fas..soluble_5692	2	SL002731	Tumor necrosis factor receptor superfamily member 6	Fas, soluble	P25445	355	FAS	Human	RFU	Protein	0.130483	NO	0.0593823	NO	95.766	NO	95.806	NO		4
Fas..soluble_seq.6248.68	5978	seq.6248.68	6248-68	Fas..soluble_5978	3	SL002731	Tumor necrosis factor receptor superfamily member 6	Fas, soluble	P25445	355	FAS	Human	RFU	Protein	0.0623742	NO	0.0312723	NO	96.861	NO	96.909	NO		8
Fas..soluble_seq.9218.7	7206	seq.9218.7	9218-7	Fas..soluble_7206	3	SL002731	Tumor necrosis factor receptor superfamily member 6	Fas, soluble	P25445	355	FAS	Human	RFU	Protein	0.0332368	NO	0.0319063	NO	97.591	NO	97.792	NO		5
Fas..soluble_seq.9459.7	7344	seq.9459.7	9459-7	Fas..soluble_7344	3	SL002731	Tumor necrosis factor receptor superfamily member 6	Fas, soluble	P25445	355	FAS	Human	RFU	Protein	0.105054	NO	0.0491353	NO	98.905	NO	99.117	NO		1
Fas.ligand..soluble_seq.3052.8	4884	seq.3052.8	3052-8	Fas.ligand..soluble_4884	2	SL000633	Tumor necrosis factor ligand superfamily member 6, soluble form	Fas ligand, soluble	P48023	356	FASLG	Human	RFU	Protein	0.145156	NO	0.0313308	NO	98.467	NO	98.749	NO		1
Fascin_seq.24226.30	4162	seq.24226.30	24226-30	Fascin_4162	3	SL004994	Fascin	Fascin	Q16658	6624	FSCN1	Human	RFU	Protein	0.0913677	NO	0.049296	NO	98.467	NO	98.602	NO		B
FATE1_seq.7740.33	6443	seq.7740.33	7740-33	FATE1_6443	3	SL018229	Fetal and adult testis-expressed transcript protein	FATE1	Q969F0	89885	FATE1	Human	RFU	Protein	0.110812	NO	0.0397967	NO	96.642	NO	97.13	NO		C
Fatty.acid.synthase_seq.8403.18	6828	seq.8403.18	8403-18	Fatty.acid.synthase_6828	3	SL000073	Fatty acid synthase	Fatty acid synthase	P49327	2194	FASN	Human	RFU	Protein	0.0790239	NO	0.0322179	NO	96.861	NO	97.277	NO		C
FBCD1_seq.9378.6	7312	seq.9378.6	9378-6	FBCD1_7312	3	SL017513	Fibrinogen C domain-containing protein 1	FBCD1	Q8N539	84929	FIBCD1	Human	RFU	Protein	0.0383754	NO	0.0588972	NO	98.102	NO	98.602	NO		C
FBLI1_seq.21357.12	3208	seq.21357.12	21357-12	FBLI1_3208	3	SL013220	Filamin-binding LIM protein 1	FBLI1	Q8WUP2	54751	FBLIM1	Human	RFU	Protein	0.245667	NO	0.0795287	NO	98.029	NO	98.308	NO		B
FBLN3_seq.8480.29	6865	seq.8480.29	8480-29	FBLN3_6865	3	SL006527	EGF-containing fibulin-like extracellular matrix protein 1	FBLN3	Q12805	2202	EFEMP1	Human	RFU	Protein	0.197703	NO	0.0641373	NO	96.934	NO	97.645	NO		9
FBLN7_seq.21891.31	3454	seq.21891.31	21891-31	FBLN7_3454	3	SL022635	Fibulin-7	FBLN7	Q53RD9	129804	FBLN7	Human	RFU	Protein	0.147992	NO	0.0347383	NO	98.759	NO	99.191	NO		A
FBP12_seq.18888.37	2502	seq.18888.37	18888-37	FBP12_2502	3	SL021138	Fatty acid-binding protein 12	FBP12	A6NFH5	646486	FABP12	Human	RFU	Protein	0.083082	NO	0.0465944	NO	96.569	NO	97.057	NO		C
FBRL_seq.13994.1	1501	seq.13994.1	13994-1	FBRL_1501	3	SL020302	rRNA 2'-O-methyltransferase fibrillarin	FBRL	P22087	2091	FBL	Human	RFU	Protein	0.113784	NO	0.0484101	NO	96.934	NO	97.277	NO		C
FBX28_seq.22143.6	3579	seq.22143.6	22143-6	FBX28_3579	3	SL022934	F-box only protein 28	FBX28	Q9NVF7	23219	FBXO28	Human	RFU	Protein	0.200845	NO	0.0386617	NO	96.569	NO	97.351	NO		C
FBX3_seq.14628.72	1678	seq.14628.72	14628-72	FBX3_1678	3	SL020051	F-box only protein 3	FBX3	Q9UK99	26273	FBXO3	Human	RFU	Protein	0.198006	NO	0.0359169	NO	96.569	NO	97.057	NO		C
FBX48_seq.22144.65	3580	seq.22144.65	22144-65	FBX48_3580	3	SL022949	F-box only protein 48	FBX48	Q5FWF7	554251	FBXO48	Human	RFU	Protein	0.0591713	NO	0.0377199	NO	97.81	NO	98.381	NO		C
FBXL4.LRR2.and.LRR3_seq.9951.36	7569	seq.9951.36	9951-36	FBXL4.LRR2.and.LRR3_7569	3	SL025856	F-box/LRR-repeat protein 4:Leucine-rich repeats 2 and 3	FBXL4:LRR2 and LRR3	Q9UKA2	26235	FBXL4	Human	RFU	Protein	0.0787727	NO	0.0401691	NO	96.131	NO	96.689	NO		C
FBXL4.LRR4.and.LRR5_seq.11416.23	538	seq.11416.23	11416-23	FBXL4.LRR4.and.LRR5_538	3	SL025857	F-box/LRR-repeat protein 4:Leucine-rich repeats 4 and 5	FBXL4:LRR4 and LRR5	Q9UKA2	26235	FBXL4	Human	RFU	Protein	0.104264	NO	0.0598007	NO	99.124	NO	99.411	NO		B
FBXL5_seq.12846.3	1067	seq.12846.3	12846-3	FBXL5_1067	3	SL019936	F-box/LRR-repeat protein 5	FBXL5	Q9UKA1	26234	FBXL5	Human	RFU	Protein	0.0228151	NO	0.0349628	NO	97.883	NO	98.381	NO		C
Fc_MOUSE_seq.10013.34	9	seq.10013.34	10013-34	Fc_MOUSE_9	3	SL025418	Fc_MOUSE	Fc_MOUSE	Q99LC4			Mouse	RFU	Protein	0.0621951	NO	0.0471798	NO	97.08	NO	97.498	NO	No_Human
Fc_MOUSE_seq.10021.1	12	seq.10021.1	10021-1	Fc_MOUSE_12	3	SL025418	Fc_MOUSE	Fc_MOUSE	Q99LC4			Mouse	RFU	Protein	0.0457235	NO	0.0461155	NO	94.234	NO	94.849	NO	No_Human
Fc_MOUSE_seq.10034.16	18	seq.10034.16	10034-16	Fc_MOUSE_18	3	SL025418	Fc_MOUSE	Fc_MOUSE	Q99LC4			Mouse	RFU	Protein	0.11662	NO	0.0434966	NO	97.664	NO	98.234	NO	No_Human
Fc_MOUSE_seq.10416.79	77	seq.10416.79	10416-79	Fc_MOUSE_77	3	SL025418	Fc_MOUSE	Fc_MOUSE	Q99LC4			Mouse	RFU	Protein	0.199124	NO	0.0918696	NO	98.029	NO	98.381	NO	No_Human
Fc_MOUSE_seq.10427.2	84	seq.10427.2	10427-2	Fc_MOUSE_84	3	SL025418	Fc_MOUSE	Fc_MOUSE	Q99LC4			Mouse	RFU	Protein	0.185276	NO	0.134693	NO	95.985	NO	96.542	NO	No_Human
Fc_MOUSE_seq.10452.24	97	seq.10452.24	10452-24	Fc_MOUSE_97	3	SL025418	Fc_MOUSE	Fc_MOUSE	Q99LC4			Mouse	RFU	Protein	0.0725894	NO	0.0492322	NO	97.81	NO	98.381	NO	No_Human
Fc_MOUSE_seq.10461.57	103	seq.10461.57	10461-57	Fc_MOUSE_103	3	SL025418	Fc_MOUSE	Fc_MOUSE	Q99LC4			Mouse	RFU	Protein	0.181763	NO	0.0308017	NO	95.912	NO	96.468	NO	No_Human
Fc_MOUSE_seq.10467.58	107	seq.10467.58	10467-58	Fc_MOUSE_107	3	SL025418	Fc_MOUSE	Fc_MOUSE	Q99LC4			Mouse	RFU	Protein	0.108217	NO	0.0687834	NO	97.81	NO	98.455	NO	No_Human
Fc_MOUSE_seq.10471.25	109	seq.10471.25	10471-25	Fc_MOUSE_109	3	SL025418	Fc_MOUSE	Fc_MOUSE	Q99LC4			Mouse	RFU	Protein	0.0726817	NO	0.034486	NO	99.562	NO	99.632	NO	No_Human
Fc_MOUSE_seq.10476.23	112	seq.10476.23	10476-23	Fc_MOUSE_112	3	SL025418	Fc_MOUSE	Fc_MOUSE	Q99LC4			Mouse	RFU	Protein	0.104237	NO	0.0393404	NO	95.985	NO	96.247	NO	No_Human
Fc_MOUSE_seq.10477.162	113	seq.10477.162	10477-162	Fc_MOUSE_113	3	SL025418	Fc_MOUSE	Fc_MOUSE	Q99LC4			Mouse	RFU	Protein	0.72686	YES		NO				NO	FAIL_WashU_C1
Fc_MOUSE_seq.10489.19	117	seq.10489.19	10489-19	Fc_MOUSE_117	3	SL025418	Fc_MOUSE	Fc_MOUSE	Q99LC4			Mouse	RFU	Protein	0.126493	NO	0.07745	NO	98.248	NO	98.528	NO	No_Human
Fc_MOUSE_seq.10491.21	119	seq.10491.21	10491-21	Fc_MOUSE_119	3	SL025418	Fc_MOUSE	Fc_MOUSE	Q99LC4			Mouse	RFU	Protein	0.0513606	NO	0.201361	YES				NO	FAIL_WashU_C2
Fc_MOUSE_seq.10494.48	120	seq.10494.48	10494-48	Fc_MOUSE_120	3	SL025418	Fc_MOUSE	Fc_MOUSE	Q99LC4			Mouse	RFU	Protein	0.102887	NO	0.0241214	NO	98.321	NO	98.602	NO	No_Human
Fc_MOUSE_seq.10495.10	121	seq.10495.10	10495-10	Fc_MOUSE_121	3	SL025418	Fc_MOUSE	Fc_MOUSE	Q99LC4			Mouse	RFU	Protein	0.282059	NO	0.0333331	NO	97.956	NO	98.234	NO	No_Human
Fc_MOUSE_seq.10497.242	123	seq.10497.242	10497-242	Fc_MOUSE_123	3	SL025418	Fc_MOUSE	Fc_MOUSE	Q99LC4			Mouse	RFU	Protein	0.0509517	NO	0.0309583	NO	98.248	NO	98.602	NO	No_Human
Fc_MOUSE_seq.10501.3	125	seq.10501.3	10501-3	Fc_MOUSE_125	3	SL025418	Fc_MOUSE	Fc_MOUSE	Q99LC4			Mouse	RFU	Protein	1.52137	YES		NO				NO	FAIL_WashU_C1
Fc_MOUSE_seq.10502.15	126	seq.10502.15	10502-15	Fc_MOUSE_126	3	SL025418	Fc_MOUSE	Fc_MOUSE	Q99LC4			Mouse	RFU	Protein	0.043767	NO	0.0488044	NO	95.839	NO	96.542	NO	No_Human
Fc_MOUSE_seq.10503.55	127	seq.10503.55	10503-55	Fc_MOUSE_127	3	SL025418	Fc_MOUSE	Fc_MOUSE	Q99LC4			Mouse	RFU	Protein	0.0921691	NO	0.0699616	NO	95.401	NO	95.953	NO	No_Human
Fc_MOUSE_seq.10504.6	128	seq.10504.6	10504-6	Fc_MOUSE_128	3	SL025418	Fc_MOUSE	Fc_MOUSE	Q99LC4			Mouse	RFU	Protein	0.107488	NO	0.0546914	NO	99.051	NO	99.338	NO	No_Human
Fc_MOUSE_seq.10516.53	137	seq.10516.53	10516-53	Fc_MOUSE_137	3	SL025418	Fc_MOUSE	Fc_MOUSE	Q99LC4			Mouse	RFU	Protein	0.424691	NO	0.0720811	NO	96.642	NO	97.057	NO	No_Human
Fc_MOUSE_seq.10518.14	138	seq.10518.14	10518-14	Fc_MOUSE_138	3	SL025418	Fc_MOUSE	Fc_MOUSE	Q99LC4			Mouse	RFU	Protein	0.24642	NO	0.0412166	NO	97.007	NO	97.425	NO	No_Human
Fc_MOUSE_seq.10522.167	140	seq.10522.167	10522-167	Fc_MOUSE_140	3	SL025418	Fc_MOUSE	Fc_MOUSE	Q99LC4			Mouse	RFU	Protein	0.142001	NO	0.135323	NO	97.299	NO	97.498	NO	No_Human
Fc_MOUSE_seq.10529.19	143	seq.10529.19	10529-19	Fc_MOUSE_143	3	SL025418	Fc_MOUSE	Fc_MOUSE	Q99LC4			Mouse	RFU	Protein	0.0839638	NO	0.0343901	NO	98.175	NO	98.749	NO	No_Human
Fc_MOUSE_seq.10533.1	146	seq.10533.1	10533-1	Fc_MOUSE_146	3	SL025418	Fc_MOUSE	Fc_MOUSE	Q99LC4			Mouse	RFU	Protein	0.0873192	NO	0.112149	NO	97.81	NO	98.013	NO	No_Human
Fc_MOUSE_seq.10547.42	151	seq.10547.42	10547-42	Fc_MOUSE_151	3	SL025418	Fc_MOUSE	Fc_MOUSE	Q99LC4			Mouse	RFU	Protein	0.15436	NO	0.0428749	NO	98.686	NO	98.97	NO	No_Human
Fc_MOUSE_seq.10548.35	152	seq.10548.35	10548-35	Fc_MOUSE_152	3	SL025418	Fc_MOUSE	Fc_MOUSE	Q99LC4			Mouse	RFU	Protein	0.0640316	NO	0.0606784	NO	96.204	NO	96.983	NO	No_Human
Fc_MOUSE_seq.10593.14	177	seq.10593.14	10593-14	Fc_MOUSE_177	3	SL025418	Fc_MOUSE	Fc_MOUSE	Q99LC4			Mouse	RFU	Protein	0.646154	YES		NO				NO	FAIL_WashU_C1
Fc_MOUSE_seq.10607.4	182	seq.10607.4	10607-4	Fc_MOUSE_182	3	SL025418	Fc_MOUSE	Fc_MOUSE	Q99LC4			Mouse	RFU	Protein	0.392045	NO	0.151115	YES				NO	FAIL_WashU_C2
Fc_MOUSE_seq.10610.8	184	seq.10610.8	10610-8	Fc_MOUSE_184	3	SL025418	Fc_MOUSE	Fc_MOUSE	Q99LC4			Mouse	RFU	Protein	0.0646102	NO	0.0350285	NO	95.328	NO	95.806	NO	No_Human
Fc_MOUSE_seq.10622.9	192	seq.10622.9	10622-9	Fc_MOUSE_192	3	SL025418	Fc_MOUSE	Fc_MOUSE	Q99LC4			Mouse	RFU	Protein	0.121485	NO	0.0806181	NO	97.81	NO	98.308	NO	No_Human
Fc_MOUSE_seq.10639.1	202	seq.10639.1	10639-1	Fc_MOUSE_202	3	SL025418	Fc_MOUSE	Fc_MOUSE	Q99LC4			Mouse	RFU	Protein	0.0706822	NO	0.025873	NO	97.883	NO	98.087	NO	No_Human
Fc_MOUSE_seq.10640.9	203	seq.10640.9	10640-9	Fc_MOUSE_203	3	SL025418	Fc_MOUSE	Fc_MOUSE	Q99LC4			Mouse	RFU	Protein	0.0878883	NO	0.110645	NO	96.715	NO	97.204	NO	No_Human
Fc_MOUSE_seq.10645.72	205	seq.10645.72	10645-72	Fc_MOUSE_205	3	SL025418	Fc_MOUSE	Fc_MOUSE	Q99LC4			Mouse	RFU	Protein	0.14982	NO	0.100641	NO	97.591	NO	97.572	NO	No_Human
Fc_MOUSE_seq.10655.43	207	seq.10655.43	10655-43	Fc_MOUSE_207	3	SL025418	Fc_MOUSE	Fc_MOUSE	Q99LC4			Mouse	RFU	Protein	0.87146	YES		NO				NO	FAIL_WashU_C1
Fc_MOUSE_seq.10658.28	208	seq.10658.28	10658-28	Fc_MOUSE_208	3	SL025418	Fc_MOUSE	Fc_MOUSE	Q99LC4			Mouse	RFU	Protein	0.127171	NO	0.145843	NO	97.08	NO	97.351	NO	No_Human
Fc_MOUSE_seq.10659.49	209	seq.10659.49	10659-49	Fc_MOUSE_209	3	SL025418	Fc_MOUSE	Fc_MOUSE	Q99LC4			Mouse	RFU	Protein	0.236864	NO	0.0400595	NO	97.737	NO	98.308	NO	No_Human
Fc_MOUSE_seq.10660.33	210	seq.10660.33	10660-33	Fc_MOUSE_210	3	SL025418	Fc_MOUSE	Fc_MOUSE	Q99LC4			Mouse	RFU	Protein	0.212552	NO	0.0291086	NO	99.708	NO	99.853	NO	No_Human
Fc_MOUSE_seq.10661.4	211	seq.10661.4	10661-4	Fc_MOUSE_211	3	SL025418	Fc_MOUSE	Fc_MOUSE	Q99LC4			Mouse	RFU	Protein	0.0505714	NO	0.0693192	NO	96.423	NO	97.057	NO	No_Human
Fc_MOUSE_seq.10665.30	213	seq.10665.30	10665-30	Fc_MOUSE_213	3	SL025418	Fc_MOUSE	Fc_MOUSE	Q99LC4			Mouse	RFU	Protein	0.0469152	NO	0.183052	YES				NO	FAIL_WashU_C2
Fc_MOUSE_seq.10671.67	218	seq.10671.67	10671-67	Fc_MOUSE_218	3	SL025418	Fc_MOUSE	Fc_MOUSE	Q99LC4			Mouse	RFU	Protein	0.158883	NO	0.0839697	NO	96.934	NO	97.351	NO	No_Human
Fc_MOUSE_seq.10692.48	222	seq.10692.48	10692-48	Fc_MOUSE_222	3	SL025418	Fc_MOUSE	Fc_MOUSE	Q99LC4			Mouse	RFU	Protein	0.12065	NO	0.0455132	NO	97.372	NO	97.719	NO	No_Human
Fc_MOUSE_seq.10701.30	227	seq.10701.30	10701-30	Fc_MOUSE_227	3	SL025418	Fc_MOUSE	Fc_MOUSE	Q99LC4			Mouse	RFU	Protein	0.0480007	NO	0.0404542	NO	98.54	NO	98.97	NO	No_Human
Fc_MOUSE_seq.10715.5	236	seq.10715.5	10715-5	Fc_MOUSE_236	3	SL025418	Fc_MOUSE	Fc_MOUSE	Q99LC4			Mouse	RFU	Protein	0.0290852	NO	0.214352	YES				NO	FAIL_WashU_C2
Fc_MOUSE_seq.10723.41	240	seq.10723.41	10723-41	Fc_MOUSE_240	3	SL025418	Fc_MOUSE	Fc_MOUSE	Q99LC4			Mouse	RFU	Protein	0.269522	NO	0.138659	NO	96.131	NO	96.1	NO	No_Human
Fc_MOUSE_seq.10724.45	241	seq.10724.45	10724-45	Fc_MOUSE_241	3	SL025418	Fc_MOUSE	Fc_MOUSE	Q99LC4			Mouse	RFU	Protein	0.0762326	NO	0.0451285	NO	97.737	NO	97.94	NO	No_Human
Fc_MOUSE_seq.10791.21	264	seq.10791.21	10791-21	Fc_MOUSE_264	3	SL025418	Fc_MOUSE	Fc_MOUSE	Q99LC4			Mouse	RFU	Protein	0.147715	NO	0.0666414	NO	98.905	NO	99.264	NO	No_Human
Fc_MOUSE_seq.10823.19	276	seq.10823.19	10823-19	Fc_MOUSE_276	3	SL025418	Fc_MOUSE	Fc_MOUSE	Q99LC4			Mouse	RFU	Protein	0.183561	NO	0.0294383	NO	99.27	NO	99.485	NO	No_Human
Fc_MOUSE_seq.10837.131	283	seq.10837.131	10837-131	Fc_MOUSE_283	3	SL025418	Fc_MOUSE	Fc_MOUSE	Q99LC4			Mouse	RFU	Protein	0.0623903	NO	0.17129	YES				NO	FAIL_WashU_C2
Fc_MOUSE_seq.10888.4	297	seq.10888.4	10888-4	Fc_MOUSE_297	3	SL025418	Fc_MOUSE	Fc_MOUSE	Q99LC4			Mouse	RFU	Protein	0.191304	NO	0.0401518	NO	97.956	NO	98.675	NO	No_Human
Fc_MOUSE_seq.10914.4	309	seq.10914.4	10914-4	Fc_MOUSE_309	3	SL025418	Fc_MOUSE	Fc_MOUSE	Q99LC4			Mouse	RFU	Protein	0.0699358	NO	0.0414894	NO	98.321	NO	98.602	NO	No_Human
Fc_MOUSE_seq.10927.65	313	seq.10927.65	10927-65	Fc_MOUSE_313	3	SL025418	Fc_MOUSE	Fc_MOUSE	Q99LC4			Mouse	RFU	Protein	0.135531	NO	0.0388125	NO	96.642	NO	97.277	NO	No_Human
Fc_MOUSE_seq.10928.7	314	seq.10928.7	10928-7	Fc_MOUSE_314	3	SL025418	Fc_MOUSE	Fc_MOUSE	Q99LC4			Mouse	RFU	Protein	0.15205	NO	0.106974	NO	99.854	NO	99.926	NO	No_Human
Fc_MOUSE_seq.10943.36	319	seq.10943.36	10943-36	Fc_MOUSE_319	3	SL025418	Fc_MOUSE	Fc_MOUSE	Q99LC4			Mouse	RFU	Protein	0.165107	NO	0.0354214	NO	97.226	NO	98.013	NO	No_Human
Fc_MOUSE_seq.10962.46	328	seq.10962.46	10962-46	Fc_MOUSE_328	3	SL025418	Fc_MOUSE	Fc_MOUSE	Q99LC4			Mouse	RFU	Protein	0.0656732	NO	0.0483128	NO	96.423	NO	96.983	NO	No_Human
Fc_MOUSE_seq.11139.4	371	seq.11139.4	11139-4	Fc_MOUSE_371	3	SL025418	Fc_MOUSE	Fc_MOUSE	Q99LC4			Mouse	RFU	Protein	0.0666347	NO	0.0280391	NO	98.248	NO	98.896	NO	No_Human
Fc_MOUSE_seq.11222.62	428	seq.11222.62	11222-62	Fc_MOUSE_428	3	SL025418	Fc_MOUSE	Fc_MOUSE	Q99LC4			Mouse	RFU	Protein	0.0232985	NO	0.027527	NO	98.54	NO	98.97	NO	No_Human
Fc_MOUSE_seq.11230.12	434	seq.11230.12	11230-12	Fc_MOUSE_434	3	SL025418	Fc_MOUSE	Fc_MOUSE	Q99LC4			Mouse	RFU	Protein	0.0634254	NO	0.0286298	NO	98.467	NO	98.823	NO	No_Human
Fc_MOUSE_seq.11291.73	472	seq.11291.73	11291-73	Fc_MOUSE_472	3	SL025418	Fc_MOUSE	Fc_MOUSE	Q99LC4			Mouse	RFU	Protein	0.0550766	NO	0.0311824	NO	96.934	NO	97.572	NO	No_Human
Fc_MOUSE_seq.11561.32	601	seq.11561.32	11561-32	Fc_MOUSE_601	3	SL025418	Fc_MOUSE	Fc_MOUSE	Q99LC4			Mouse	RFU	Protein	0.174293	NO	0.0580782	NO	99.416	NO	99.632	NO	No_Human
Fc_MOUSE_seq.11860.3	680	seq.11860.3	11860-3	Fc_MOUSE_680	3	SL025418	Fc_MOUSE	Fc_MOUSE	Q99LC4			Mouse	RFU	Protein	0.2917	NO	0.0401033	NO	98.248	NO	98.749	NO	No_Human
Fc_MOUSE_seq.11890.2	682	seq.11890.2	11890-2	Fc_MOUSE_682	3	SL025418	Fc_MOUSE	Fc_MOUSE	Q99LC4			Mouse	RFU	Protein	0.0865801	NO	0.0842725	NO	98.759	NO	99.117	NO	No_Human
Fc_MOUSE_seq.11895.21	683	seq.11895.21	11895-21	Fc_MOUSE_683	3	SL025418	Fc_MOUSE	Fc_MOUSE	Q99LC4			Mouse	RFU	Protein	0.132338	NO	0.0477455	NO	96.861	NO	97.204	NO	No_Human
Fc_MOUSE_seq.11912.45	686	seq.11912.45	11912-45	Fc_MOUSE_686	3	SL025418	Fc_MOUSE	Fc_MOUSE	Q99LC4			Mouse	RFU	Protein	0.0231062	NO	0.0389008	NO	97.299	NO	98.013	NO	No_Human
Fc_MOUSE_seq.11917.8	687	seq.11917.8	11917-8	Fc_MOUSE_687	3	SL025418	Fc_MOUSE	Fc_MOUSE	Q99LC4			Mouse	RFU	Protein	0.17245	NO	0.108514	NO	94.818	NO	95.291	NO	No_Human
Fc_MOUSE_seq.11918.54	688	seq.11918.54	11918-54	Fc_MOUSE_688	3	SL025418	Fc_MOUSE	Fc_MOUSE	Q99LC4			Mouse	RFU	Protein	0.73228	YES		NO				NO	FAIL_WashU_C1
Fc_MOUSE_seq.11919.84	689	seq.11919.84	11919-84	Fc_MOUSE_689	3	SL025418	Fc_MOUSE	Fc_MOUSE	Q99LC4			Mouse	RFU	Protein	0.337372	NO	0.0456483	NO	96.496	NO	96.836	NO	No_Human
Fc_MOUSE_seq.11927.3	691	seq.11927.3	11927-3	Fc_MOUSE_691	3	SL025418	Fc_MOUSE	Fc_MOUSE	Q99LC4			Mouse	RFU	Protein	0.112573	NO	0.0694453	NO	98.394	NO	98.749	NO	No_Human
Fc_MOUSE_seq.11939.11	693	seq.11939.11	11939-11	Fc_MOUSE_693	3	SL025418	Fc_MOUSE	Fc_MOUSE	Q99LC4			Mouse	RFU	Protein	0.0967849	NO	0.0946449	NO	98.175	NO	98.455	NO	No_Human
Fc_MOUSE_seq.11986.30	699	seq.11986.30	11986-30	Fc_MOUSE_699	3	SL025418	Fc_MOUSE	Fc_MOUSE	Q99LC4			Mouse	RFU	Protein	0.0579446	NO	0.038209	NO	95.401	NO	96.1	NO	No_Human
Fc_MOUSE_seq.11993.227	702	seq.11993.227	11993-227	Fc_MOUSE_702	3	SL025418	Fc_MOUSE	Fc_MOUSE	Q99LC4			Mouse	RFU	Protein	0.085901	NO	0.0309013	NO	94.891	NO	95.217	NO	No_Human
Fc_MOUSE_seq.12012.33	705	seq.12012.33	12012-33	Fc_MOUSE_705	3	SL025418	Fc_MOUSE	Fc_MOUSE	Q99LC4			Mouse	RFU	Protein	0.0502821	NO	0.0247896	NO	97.956	NO	98.16	NO	No_Human
Fc_MOUSE_seq.12590.67	890	seq.12590.67	12590-67	Fc_MOUSE_890	3	SL025418	Fc_MOUSE	Fc_MOUSE	Q99LC4			Mouse	RFU	Protein	0.0893238	NO	0.0616348	NO	95.328	NO	95.438	NO	No_Human
Fc_MOUSE_seq.12898.5	1100	seq.12898.5	12898-5	Fc_MOUSE_1100	3	SL025418	Fc_MOUSE	Fc_MOUSE	Q99LC4			Mouse	RFU	Protein	0.376618	NO	0.179665	YES				NO	FAIL_WashU_C2
Fc_MOUSE_seq.12900.29	1101	seq.12900.29	12900-29	Fc_MOUSE_1101	3	SL025418	Fc_MOUSE	Fc_MOUSE	Q99LC4			Mouse	RFU	Protein	0.279441	NO	0.118351	NO	96.934	NO	97.204	NO	No_Human
Fc_MOUSE_seq.12906.137	1103	seq.12906.137	12906-137	Fc_MOUSE_1103	3	SL025418	Fc_MOUSE	Fc_MOUSE	Q99LC4			Mouse	RFU	Protein	0.151873	NO	0.0403726	NO	98.248	NO	98.749	NO	No_Human
Fc_MOUSE_seq.12912.25	1104	seq.12912.25	12912-25	Fc_MOUSE_1104	3	SL025418	Fc_MOUSE	Fc_MOUSE	Q99LC4			Mouse	RFU	Protein	0.152723	NO	0.125483	NO	96.131	NO	96.321	NO	No_Human
Fc_MOUSE_seq.12915.26	1105	seq.12915.26	12915-26	Fc_MOUSE_1105	3	SL025418	Fc_MOUSE	Fc_MOUSE	Q99LC4			Mouse	RFU	Protein	0.0311692	NO	0.0260525	NO	95.766	NO	96.247	NO	No_Human
Fc_MOUSE_seq.12921.51	1107	seq.12921.51	12921-51	Fc_MOUSE_1107	3	SL025418	Fc_MOUSE	Fc_MOUSE	Q99LC4			Mouse	RFU	Protein	0.201535	NO	0.112449	NO	97.518	NO	97.719	NO	No_Human
Fc_MOUSE_seq.12941.24	1116	seq.12941.24	12941-24	Fc_MOUSE_1116	3	SL025418	Fc_MOUSE	Fc_MOUSE	Q99LC4			Mouse	RFU	Protein	0.298419	NO	0.046498	NO	98.321	NO	98.749	NO	No_Human
Fc_MOUSE_seq.12958.8	1121	seq.12958.8	12958-8	Fc_MOUSE_1121	3	SL025418	Fc_MOUSE	Fc_MOUSE	Q99LC4			Mouse	RFU	Protein	0.183266	NO	0.0560912	NO	96.277	NO	96.689	NO	No_Human
Fc_MOUSE_seq.13021.12	1138	seq.13021.12	13021-12	Fc_MOUSE_1138	3	SL025418	Fc_MOUSE	Fc_MOUSE	Q99LC4			Mouse	RFU	Protein	0.0626539	NO	0.0333566	NO	97.372	NO	97.645	NO	No_Human
Fc_MOUSE_seq.13023.8	1140	seq.13023.8	13023-8	Fc_MOUSE_1140	3	SL025418	Fc_MOUSE	Fc_MOUSE	Q99LC4			Mouse	RFU	Protein	0.305229	NO	0.058973	NO	97.372	NO	97.719	NO	No_Human
Fc_MOUSE_seq.13028.2	1143	seq.13028.2	13028-2	Fc_MOUSE_1143	3	SL025418	Fc_MOUSE	Fc_MOUSE	Q99LC4			Mouse	RFU	Protein	0.146878	NO	0.0334227	NO	96.788	NO	97.13	NO	No_Human
Fc_MOUSE_seq.13389.8	1216	seq.13389.8	13389-8	Fc_MOUSE_1216	3	SL025418	Fc_MOUSE	Fc_MOUSE	Q99LC4			Mouse	RFU	Protein	0.0965496	NO	0.0539598	NO	98.832	NO	99.043	NO	No_Human
Fc_MOUSE_seq.13409.9	1225	seq.13409.9	13409-9	Fc_MOUSE_1225	3	SL025418	Fc_MOUSE	Fc_MOUSE	Q99LC4			Mouse	RFU	Protein	0.0266427	NO	0.0275054	NO	98.832	NO	99.191	NO	No_Human
Fc_MOUSE_seq.13424.51	1232	seq.13424.51	13424-51	Fc_MOUSE_1232	3	SL025418	Fc_MOUSE	Fc_MOUSE	Q99LC4			Mouse	RFU	Protein	0.0856275	NO	0.0548443	NO	96.204	NO	96.394	NO	No_Human
Fc_MOUSE_seq.13455.10	1250	seq.13455.10	13455-10	Fc_MOUSE_1250	3	SL025418	Fc_MOUSE	Fc_MOUSE	Q99LC4			Mouse	RFU	Protein	0.148067	NO	0.0443926	NO	96.058	NO	96.615	NO	No_Human
Fc_MOUSE_seq.13500.9	1283	seq.13500.9	13500-9	Fc_MOUSE_1283	3	SL025418	Fc_MOUSE	Fc_MOUSE	Q99LC4			Mouse	RFU	Protein	0.109404	NO	0.0617003	NO	96.861	NO	97.351	NO	No_Human
Fc_MOUSE_seq.14084.191	1564	seq.14084.191	14084-191	Fc_MOUSE_1564	3	SL025418	Fc_MOUSE	Fc_MOUSE	Q99LC4			Mouse	RFU	Protein	0.0515707	NO	0.0277711	NO	98.321	NO	98.602	NO	No_Human
Fc_MOUSE_seq.14228.1	1632	seq.14228.1	14228-1	Fc_MOUSE_1632	3	SL025418	Fc_MOUSE	Fc_MOUSE	Q99LC4			Mouse	RFU	Protein	0.0379662	NO	0.0433837	NO	97.08	NO	97.425	NO	No_Human
Fc_MOUSE_seq.14256.4	1640	seq.14256.4	14256-4	Fc_MOUSE_1640	3	SL025418	Fc_MOUSE	Fc_MOUSE	Q99LC4			Mouse	RFU	Protein	0.0490245	NO	0.0375142	NO	98.759	NO	98.97	NO	No_Human
Fc_MOUSE_seq.14308.192	1651	seq.14308.192	14308-192	Fc_MOUSE_1651	3	SL025418	Fc_MOUSE	Fc_MOUSE	Q99LC4			Mouse	RFU	Protein	0.10306	NO	0.080277	NO	97.664	NO	97.94	NO	No_Human
Fc_MOUSE_seq.14605.2	1669	seq.14605.2	14605-2	Fc_MOUSE_1669	3	SL025418	Fc_MOUSE	Fc_MOUSE	Q99LC4			Mouse	RFU	Protein	1.02273	YES		NO				NO	FAIL_WashU_C1
Fc_MOUSE_seq.14617.7	1673	seq.14617.7	14617-7	Fc_MOUSE_1673	3	SL025418	Fc_MOUSE	Fc_MOUSE	Q99LC4			Mouse	RFU	Protein	0.0380691	NO	0.0336423	NO	98.175	NO	98.749	NO	No_Human
Fc_MOUSE_seq.14635.28	1682	seq.14635.28	14635-28	Fc_MOUSE_1682	3	SL025418	Fc_MOUSE	Fc_MOUSE	Q99LC4			Mouse	RFU	Protein	0.1796	NO	0.0332167	NO	97.153	NO	97.425	NO	No_Human
Fc_MOUSE_seq.5960.49	5909	seq.5960.49	5960-49	Fc_MOUSE_5909	3	SL025418	Fc_MOUSE	Fc_MOUSE	Q99LC4			Mouse	RFU	Protein	0.157372	NO	0.0564576	NO	98.832	NO	98.97	NO	No_Human
Fc_MOUSE_seq.6037.6	5925	seq.6037.6	6037-6	Fc_MOUSE_5925	3	SL025418	Fc_MOUSE	Fc_MOUSE	Q99LC4			Mouse	RFU	Protein	0.112506	NO	0.0811747	NO	97.372	NO	97.866	NO	No_Human
Fc_MOUSE_seq.6048.4	5928	seq.6048.4	6048-4	Fc_MOUSE_5928	3	SL025418	Fc_MOUSE	Fc_MOUSE	Q99LC4			Mouse	RFU	Protein	0.0829727	NO	0.028386	NO	97.153	NO	97.425	NO	No_Human
Fc_MOUSE_seq.6070.11	5935	seq.6070.11	6070-11	Fc_MOUSE_5935	3	SL025418	Fc_MOUSE	Fc_MOUSE	Q99LC4			Mouse	RFU	Protein	0.0390483	NO	0.034408	NO	99.489	NO	99.632	NO	No_Human
Fc_MOUSE_seq.6102.2	5941	seq.6102.2	6102-2	Fc_MOUSE_5941	3	SL025418	Fc_MOUSE	Fc_MOUSE	Q99LC4			Mouse	RFU	Protein	0.141555	NO	0.0505955	NO	97.518	NO	97.792	NO	No_Human
Fc_MOUSE_seq.6115.40	5946	seq.6115.40	6115-40	Fc_MOUSE_5946	3	SL025418	Fc_MOUSE	Fc_MOUSE	Q99LC4			Mouse	RFU	Protein	0.136361	NO	0.0418118	NO	95.182	NO	95.291	NO	No_Human
Fc_MOUSE_seq.6121.5	5949	seq.6121.5	6121-5	Fc_MOUSE_5949	3	SL025418	Fc_MOUSE	Fc_MOUSE	Q99LC4			Mouse	RFU	Protein	0.144763	NO	0.0381233	NO	96.861	NO	97.498	NO	No_Human
Fc_MOUSE_seq.6277.55	5992	seq.6277.55	6277-55	Fc_MOUSE_5992	3	SL025418	Fc_MOUSE	Fc_MOUSE	Q99LC4			Mouse	RFU	Protein	0.274309	NO	0.0862246	NO	98.248	NO	98.455	NO	No_Human
Fc_MOUSE_seq.6295.67	6002	seq.6295.67	6295-67	Fc_MOUSE_6002	3	SL025418	Fc_MOUSE	Fc_MOUSE	Q99LC4			Mouse	RFU	Protein	0.091968	NO	0.07827	NO	96.788	NO	97.498	NO	No_Human
Fc_MOUSE_seq.6300.14	6004	seq.6300.14	6300-14	Fc_MOUSE_6004	3	SL025418	Fc_MOUSE	Fc_MOUSE	Q99LC4			Mouse	RFU	Protein	0.208232	NO	0.0601782	NO	98.248	NO	98.602	NO	No_Human
Fc_MOUSE_seq.6340.10	6011	seq.6340.10	6340-10	Fc_MOUSE_6011	3	SL025418	Fc_MOUSE	Fc_MOUSE	Q99LC4			Mouse	RFU	Protein	0.123053	NO	0.0553335	NO	99.197	NO	99.338	NO	No_Human
Fc_MOUSE_seq.6353.60	6016	seq.6353.60	6353-60	Fc_MOUSE_6016	3	SL025418	Fc_MOUSE	Fc_MOUSE	Q99LC4			Mouse	RFU	Protein	0.108554	NO	0.0710765	NO	98.248	NO	98.381	NO	No_Human
Fc_MOUSE_seq.6363.55	6024	seq.6363.55	6363-55	Fc_MOUSE_6024	3	SL025418	Fc_MOUSE	Fc_MOUSE	Q99LC4			Mouse	RFU	Protein	0.136208	NO	0.156672	YES				NO	FAIL_WashU_C2
Fc_MOUSE_seq.6365.62	6026	seq.6365.62	6365-62	Fc_MOUSE_6026	3	SL025418	Fc_MOUSE	Fc_MOUSE	Q99LC4			Mouse	RFU	Protein	0.0362277	NO	0.0386083	NO	99.124	NO	99.558	NO	No_Human
Fc_MOUSE_seq.6386.4	6044	seq.6386.4	6386-4	Fc_MOUSE_6044	3	SL025418	Fc_MOUSE	Fc_MOUSE	Q99LC4			Mouse	RFU	Protein	0.406588	NO	0.156549	YES				NO	FAIL_WashU_C2
Fc_MOUSE_seq.6389.57	6047	seq.6389.57	6389-57	Fc_MOUSE_6047	3	SL025418	Fc_MOUSE	Fc_MOUSE	Q99LC4			Mouse	RFU	Protein	0.178188	NO	0.0312444	NO	96.569	NO	96.689	NO	No_Human
Fc_MOUSE_seq.6401.73	6056	seq.6401.73	6401-73	Fc_MOUSE_6056	3	SL025418	Fc_MOUSE	Fc_MOUSE	Q99LC4			Mouse	RFU	Protein	0.128528	NO	0.0686274	NO	97.445	NO	98.087	NO	No_Human
Fc_MOUSE_seq.6412.26	6066	seq.6412.26	6412-26	Fc_MOUSE_6066	3	SL025418	Fc_MOUSE	Fc_MOUSE	Q99LC4			Mouse	RFU	Protein	0.203737	NO	0.0397473	NO	97.664	NO	98.234	NO	No_Human
Fc_MOUSE_seq.6417.55	6071	seq.6417.55	6417-55	Fc_MOUSE_6071	3	SL025418	Fc_MOUSE	Fc_MOUSE	Q99LC4			Mouse	RFU	Protein	0.110836	NO	0.0363711	NO	97.226	NO	97.425	NO	No_Human
Fc_MOUSE_seq.6419.75	6072	seq.6419.75	6419-75	Fc_MOUSE_6072	3	SL025418	Fc_MOUSE	Fc_MOUSE	Q99LC4			Mouse	RFU	Protein	0.0579371	NO	0.0491128	NO	96.131	NO	96.762	NO	No_Human
Fc_MOUSE_seq.6443.68	6086	seq.6443.68	6443-68	Fc_MOUSE_6086	3	SL025418	Fc_MOUSE	Fc_MOUSE	Q99LC4			Mouse	RFU	Protein	0.094306	NO	0.0396379	NO	97.445	NO	97.866	NO	No_Human
Fc_MOUSE_seq.6466.7	6102	seq.6466.7	6466-7	Fc_MOUSE_6102	3	SL025418	Fc_MOUSE	Fc_MOUSE	Q99LC4			Mouse	RFU	Protein	0.0467897	NO	0.0378176	NO	96.788	NO	97.204	NO	No_Human
Fc_MOUSE_seq.6522.57	6131	seq.6522.57	6522-57	Fc_MOUSE_6131	3	SL025418	Fc_MOUSE	Fc_MOUSE	Q99LC4			Mouse	RFU	Protein	0.200656	NO	0.0484802	NO	98.175	NO	98.455	NO	No_Human
Fc_MOUSE_seq.6581.50	6167	seq.6581.50	6581-50	Fc_MOUSE_6167	3	SL025418	Fc_MOUSE	Fc_MOUSE	Q99LC4			Mouse	RFU	Protein	0.165185	NO	0.0399553	NO	97.226	NO	97.645	NO	No_Human
Fc_MOUSE_seq.6934.8	6231	seq.6934.8	6934-8	Fc_MOUSE_6231	3	SL025418	Fc_MOUSE	Fc_MOUSE	Q99LC4			Mouse	RFU	Protein	0.173729	NO	0.0720197	NO	98.905	NO	99.264	NO	No_Human
Fc_MOUSE_seq.6967.5	6248	seq.6967.5	6967-5	Fc_MOUSE_6248	3	SL025418	Fc_MOUSE	Fc_MOUSE	Q99LC4			Mouse	RFU	Protein	0.0675012	NO	0.0412267	NO	98.686	NO	98.896	NO	No_Human
Fc_MOUSE_seq.7014.27	6271	seq.7014.27	7014-27	Fc_MOUSE_6271	3	SL025418	Fc_MOUSE	Fc_MOUSE	Q99LC4			Mouse	RFU	Protein	0.0282157	NO	0.0428972	NO	98.321	NO	98.749	NO	No_Human
Fc_MOUSE_seq.7034.4	6277	seq.7034.4	7034-4	Fc_MOUSE_6277	3	SL025418	Fc_MOUSE	Fc_MOUSE	Q99LC4			Mouse	RFU	Protein	0.0698535	NO	0.0388387	NO	97.153	NO	97.866	NO	No_Human
Fc_MOUSE_seq.7057.18	6286	seq.7057.18	7057-18	Fc_MOUSE_6286	3	SL025418	Fc_MOUSE	Fc_MOUSE	Q99LC4			Mouse	RFU	Protein	0.156844	NO	0.0552763	NO	98.175	NO	98.381	NO	No_Human
Fc_MOUSE_seq.7077.9	6297	seq.7077.9	7077-9	Fc_MOUSE_6297	4	SL025418	Fc_MOUSE	Fc_MOUSE	Q99LC4			Mouse	RFU	Protein	0.0389803	NO	0.0469679	NO	95.255	NO	95.879	NO	No_Human
Fc_MOUSE_seq.7125.4	6324	seq.7125.4	7125-4	Fc_MOUSE_6324	3	SL025418	Fc_MOUSE	Fc_MOUSE	Q99LC4			Mouse	RFU	Protein	0.23478	NO	0.0398699	NO	96.058	NO	96.689	NO	No_Human
Fc_MOUSE_seq.7136.7	6333	seq.7136.7	7136-7	Fc_MOUSE_6333	3	SL025418	Fc_MOUSE	Fc_MOUSE	Q99LC4			Mouse	RFU	Protein	0.0921279	NO	0.0352581	NO	95.547	NO	95.659	NO	No_Human
Fc_MOUSE_seq.7746.230	6449	seq.7746.230	7746-230	Fc_MOUSE_6449	3	SL025418	Fc_MOUSE	Fc_MOUSE	Q99LC4			Mouse	RFU	Protein	0.0619782	NO	0.0369122	NO	98.321	NO	98.602	NO	No_Human
Fc_MOUSE_seq.7800.85	6488	seq.7800.85	7800-85	Fc_MOUSE_6488	3	SL025418	Fc_MOUSE	Fc_MOUSE	Q99LC4			Mouse	RFU	Protein	0.11377	NO	0.0467428	NO	97.007	NO	97.498	NO	No_Human
Fc_MOUSE_seq.7801.30	6489	seq.7801.30	7801-30	Fc_MOUSE_6489	3	SL025418	Fc_MOUSE	Fc_MOUSE	Q99LC4			Mouse	RFU	Protein	0.182883	NO	0.0445543	NO	98.759	NO	99.191	NO	No_Human
Fc_MOUSE_seq.7802.53	6490	seq.7802.53	7802-53	Fc_MOUSE_6490	3	SL025418	Fc_MOUSE	Fc_MOUSE	Q99LC4			Mouse	RFU	Protein	0.0443688	NO	0.0273851	NO	97.153	NO	97.498	NO	No_Human
Fc_MOUSE_seq.7816.23	6500	seq.7816.23	7816-23	Fc_MOUSE_6500	3	SL025418	Fc_MOUSE	Fc_MOUSE	Q99LC4			Mouse	RFU	Protein	0.327923	NO	0.0407255	NO	98.102	NO	98.675	NO	No_Human
Fc_MOUSE_seq.7817.36	6501	seq.7817.36	7817-36	Fc_MOUSE_6501	3	SL025418	Fc_MOUSE	Fc_MOUSE	Q99LC4			Mouse	RFU	Protein	0.0422095	NO	0.029234	NO	98.321	NO	98.381	NO	No_Human
Fc_MOUSE_seq.7843.152	6518	seq.7843.152	7843-152	Fc_MOUSE_6518	3	SL025418	Fc_MOUSE	Fc_MOUSE	Q99LC4			Mouse	RFU	Protein	0.161202	NO	0.0483748	NO	98.686	NO	99.191	NO	No_Human
Fc_MOUSE_seq.7847.66	6520	seq.7847.66	7847-66	Fc_MOUSE_6520	3	SL025418	Fc_MOUSE	Fc_MOUSE	Q99LC4			Mouse	RFU	Protein	0.107344	NO	0.028563	NO	98.175	NO	98.602	NO	No_Human
Fc_MOUSE_seq.7872.5	6539	seq.7872.5	7872-5	Fc_MOUSE_6539	3	SL025418	Fc_MOUSE	Fc_MOUSE	Q99LC4			Mouse	RFU	Protein	0.169214	NO	0.082164	NO	98.321	NO	98.896	NO	No_Human
Fc_MOUSE_seq.7963.36	6601	seq.7963.36	7963-36	Fc_MOUSE_6601	3	SL025418	Fc_MOUSE	Fc_MOUSE	Q99LC4			Mouse	RFU	Protein	0.17644	NO	0.0511454	NO	97.883	NO	98.308	NO	No_Human
Fc_MOUSE_seq.7992.3	6616	seq.7992.3	7992-3	Fc_MOUSE_6616	3	SL025418	Fc_MOUSE	Fc_MOUSE	Q99LC4			Mouse	RFU	Protein	0.130875	NO	0.0337192	NO	96.642	NO	97.204	NO	No_Human
Fc_MOUSE_seq.8015.144	6634	seq.8015.144	8015-144	Fc_MOUSE_6634	3	SL025418	Fc_MOUSE	Fc_MOUSE	Q99LC4			Mouse	RFU	Protein	0.0148864	NO	0.0239529	NO	97.956	NO	98.234	NO	No_Human
Fc_MOUSE_seq.8023.23	6640	seq.8023.23	8023-23	Fc_MOUSE_6640	3	SL025418	Fc_MOUSE	Fc_MOUSE	Q99LC4			Mouse	RFU	Protein	0.311288	NO	0.0684782	NO	98.029	NO	98.602	NO	No_Human
Fc_MOUSE_seq.8029.35	6643	seq.8029.35	8029-35	Fc_MOUSE_6643	3	SL025418	Fc_MOUSE	Fc_MOUSE	Q99LC4			Mouse	RFU	Protein	0.10478	NO	0.0454607	NO	97.81	NO	98.16	NO	No_Human
Fc_MOUSE_seq.8031.11	6644	seq.8031.11	8031-11	Fc_MOUSE_6644	3	SL025418	Fc_MOUSE	Fc_MOUSE	Q99LC4			Mouse	RFU	Protein	0.0539153	NO	0.0243408	NO	98.248	NO	98.455	NO	No_Human
Fc_MOUSE_seq.8041.5	6654	seq.8041.5	8041-5	Fc_MOUSE_6654	3	SL025418	Fc_MOUSE	Fc_MOUSE	Q99LC4			Mouse	RFU	Protein	0.178287	NO	0.0345372	NO	98.102	NO	98.528	NO	No_Human
Fc_MOUSE_seq.8057.78	6665	seq.8057.78	8057-78	Fc_MOUSE_6665	3	SL025418	Fc_MOUSE	Fc_MOUSE	Q99LC4			Mouse	RFU	Protein	0.282573	NO	0.0396981	NO	97.81	NO	98.381	NO	No_Human
Fc_MOUSE_seq.8072.19	6678	seq.8072.19	8072-19	Fc_MOUSE_6678	3	SL025418	Fc_MOUSE	Fc_MOUSE	Q99LC4			Mouse	RFU	Protein	0.0777481	NO	0.0371432	NO	97.153	NO	97.425	NO	No_Human
Fc_MOUSE_seq.8078.15	6682	seq.8078.15	8078-15	Fc_MOUSE_6682	3	SL025418	Fc_MOUSE	Fc_MOUSE	Q99LC4			Mouse	RFU	Protein	0.27344	NO	0.0479901	NO	98.321	NO	98.675	NO	No_Human
Fc_MOUSE_seq.8085.10	6686	seq.8085.10	8085-10	Fc_MOUSE_6686	3	SL025418	Fc_MOUSE	Fc_MOUSE	Q99LC4			Mouse	RFU	Protein	0.0448397	NO	0.0396373	NO	97.81	NO	97.94	NO	No_Human
Fc_MOUSE_seq.8228.10	6709	seq.8228.10	8228-10	Fc_MOUSE_6709	3	SL025418	Fc_MOUSE	Fc_MOUSE	Q99LC4			Mouse	RFU	Protein	0.0923756	NO	0.0552519	NO	93.504	NO	94.113	NO	No_Human
Fc_MOUSE_seq.8259.25	6732	seq.8259.25	8259-25	Fc_MOUSE_6732	3	SL025418	Fc_MOUSE	Fc_MOUSE	Q99LC4			Mouse	RFU	Protein	0.0554204	NO	0.073376	NO	95.255	NO	95.732	NO	No_Human
Fc_MOUSE_seq.8260.13	6733	seq.8260.13	8260-13	Fc_MOUSE_6733	3	SL025418	Fc_MOUSE	Fc_MOUSE	Q99LC4			Mouse	RFU	Protein	0.158855	NO	0.12711	NO	97.372	NO	97.792	NO	No_Human
Fc_MOUSE_seq.8271.24	6741	seq.8271.24	8271-24	Fc_MOUSE_6741	3	SL025418	Fc_MOUSE	Fc_MOUSE	Q99LC4			Mouse	RFU	Protein	0.06587	NO	0.0299316	NO	96.204	NO	96.689	NO	No_Human
Fc_MOUSE_seq.8282.15	6747	seq.8282.15	8282-15	Fc_MOUSE_6747	3	SL025418	Fc_MOUSE	Fc_MOUSE	Q99LC4			Mouse	RFU	Protein	0.0495743	NO	0.0279465	NO	98.321	NO	98.749	NO	No_Human
Fc_MOUSE_seq.8286.44	6749	seq.8286.44	8286-44	Fc_MOUSE_6749	3	SL025418	Fc_MOUSE	Fc_MOUSE	Q99LC4			Mouse	RFU	Protein	0.0734146	NO	0.0339279	NO	96.861	NO	97.351	NO	No_Human
Fc_MOUSE_seq.8290.1	6753	seq.8290.1	8290-1	Fc_MOUSE_6753	3	SL025418	Fc_MOUSE	Fc_MOUSE	Q99LC4			Mouse	RFU	Protein	0.0470515	NO	0.0349127	NO	95.912	NO	96.542	NO	No_Human
Fc_MOUSE_seq.8316.36	6770	seq.8316.36	8316-36	Fc_MOUSE_6770	3	SL025418	Fc_MOUSE	Fc_MOUSE	Q99LC4			Mouse	RFU	Protein	0.0605714	NO	0.0267088	NO	98.102	NO	98.602	NO	No_Human
Fc_MOUSE_seq.8377.87	6808	seq.8377.87	8377-87	Fc_MOUSE_6808	4	SL025418	Fc_MOUSE	Fc_MOUSE	Q99LC4			Mouse	RFU	Protein	0.0643662	NO	0.0295422	NO	97.299	NO	97.792	NO	No_Human
Fc_MOUSE_seq.8381.18	6811	seq.8381.18	8381-18	Fc_MOUSE_6811	4	SL025418	Fc_MOUSE	Fc_MOUSE	Q99LC4			Mouse	RFU	Protein	0.0484064	NO	0.0330935	NO	96.277	NO	97.057	NO	No_Human
Fc_MOUSE_seq.8518.55	6873	seq.8518.55	8518-55	Fc_MOUSE_6873	3	SL025418	Fc_MOUSE	Fc_MOUSE	Q99LC4			Mouse	RFU	Protein	0.105308	NO	0.0433891	NO	97.153	NO	97.792	NO	No_Human
Fc_MOUSE_seq.8578.45	6882	seq.8578.45	8578-45	Fc_MOUSE_6882	3	SL025418	Fc_MOUSE	Fc_MOUSE	Q99LC4			Mouse	RFU	Protein	0.0747882	NO	0.0335793	NO	98.102	NO	98.381	NO	No_Human
Fc_MOUSE_seq.8595.75	6885	seq.8595.75	8595-75	Fc_MOUSE_6885	3	SL025418	Fc_MOUSE	Fc_MOUSE	Q99LC4			Mouse	RFU	Protein	0.135726	NO	0.0325818	NO	96.861	NO	97.277	NO	No_Human
Fc_MOUSE_seq.8613.97	6889	seq.8613.97	8613-97	Fc_MOUSE_6889	3	SL025418	Fc_MOUSE	Fc_MOUSE	Q99LC4			Mouse	RFU	Protein	0.0705927	NO	0.0494382	NO	97.08	NO	97.351	NO	No_Human
Fc_MOUSE_seq.8619.12	6890	seq.8619.12	8619-12	Fc_MOUSE_6890	3	SL025418	Fc_MOUSE	Fc_MOUSE	Q99LC4			Mouse	RFU	Protein	0.12368	NO	0.0377076	NO	97.591	NO	97.94	NO	No_Human
Fc_MOUSE_seq.8634.187	6895	seq.8634.187	8634-187	Fc_MOUSE_6895	3	SL025418	Fc_MOUSE	Fc_MOUSE	Q99LC4			Mouse	RFU	Protein	0.201288	NO	0.152478	YES				NO	FAIL_WashU_C2
Fc_MOUSE_seq.8667.42	6906	seq.8667.42	8667-42	Fc_MOUSE_6906	3	SL025418	Fc_MOUSE	Fc_MOUSE	Q99LC4			Mouse	RFU	Protein	0.28556	NO	0.0646673	NO	97.737	NO	97.94	NO	No_Human
Fc_MOUSE_seq.8675.79	6908	seq.8675.79	8675-79	Fc_MOUSE_6908	3	SL025418	Fc_MOUSE	Fc_MOUSE	Q99LC4			Mouse	RFU	Protein	0.0670466	NO	0.0558169	NO	94.453	NO	95.217	NO	No_Human
Fc_MOUSE_seq.8752.6	6921	seq.8752.6	8752-6	Fc_MOUSE_6921	3	SL025418	Fc_MOUSE	Fc_MOUSE	Q99LC4			Mouse	RFU	Protein	0.0684417	NO	0.0279679	NO	97.737	NO	98.16	NO	No_Human
Fc_MOUSE_seq.8755.202	6923	seq.8755.202	8755-202	Fc_MOUSE_6923	3	SL025418	Fc_MOUSE	Fc_MOUSE	Q99LC4			Mouse	RFU	Protein	0.074524	NO	0.0400293	NO	96.204	NO	96.762	NO	No_Human
Fc_MOUSE_seq.8761.7	6928	seq.8761.7	8761-7	Fc_MOUSE_6928	3	SL025418	Fc_MOUSE	Fc_MOUSE	Q99LC4			Mouse	RFU	Protein	0.0406037	NO	0.0359722	NO	98.686	NO	98.97	NO	No_Human
Fc_MOUSE_seq.8769.30	6933	seq.8769.30	8769-30	Fc_MOUSE_6933	3	SL025418	Fc_MOUSE	Fc_MOUSE	Q99LC4			Mouse	RFU	Protein	0.0289408	NO	0.0317891	NO	97.591	NO	97.94	NO	No_Human
Fc_MOUSE_seq.8770.136	6934	seq.8770.136	8770-136	Fc_MOUSE_6934	3	SL025418	Fc_MOUSE	Fc_MOUSE	Q99LC4			Mouse	RFU	Protein	0.210596	NO	0.033818	NO	94.161	NO	94.628	NO	No_Human
Fc_MOUSE_seq.8777.5	6939	seq.8777.5	8777-5	Fc_MOUSE_6939	3	SL025418	Fc_MOUSE	Fc_MOUSE	Q99LC4			Mouse	RFU	Protein	0.0825957	NO	0.0317384	NO	98.467	NO	98.823	NO	No_Human
Fc_MOUSE_seq.8783.216	6942	seq.8783.216	8783-216	Fc_MOUSE_6942	3	SL025418	Fc_MOUSE	Fc_MOUSE	Q99LC4			Mouse	RFU	Protein	0.0381041	NO	0.0334862	NO	98.905	NO	99.338	NO	No_Human
Fc_MOUSE_seq.8787.21	6946	seq.8787.21	8787-21	Fc_MOUSE_6946	3	SL025418	Fc_MOUSE	Fc_MOUSE	Q99LC4			Mouse	RFU	Protein	0.0411453	NO	0.0261433	NO	97.518	NO	98.087	NO	No_Human
Fc_MOUSE_seq.8792.17	6949	seq.8792.17	8792-17	Fc_MOUSE_6949	3	SL025418	Fc_MOUSE	Fc_MOUSE	Q99LC4			Mouse	RFU	Protein	0.161483	NO	0.0623174	NO	94.599	NO	95.217	NO	No_Human
Fc_MOUSE_seq.8793.13	6950	seq.8793.13	8793-13	Fc_MOUSE_6950	3	SL025418	Fc_MOUSE	Fc_MOUSE	Q99LC4			Mouse	RFU	Protein	0.0416541	NO	0.0263879	NO	96.934	NO	97.572	NO	No_Human
Fc_MOUSE_seq.8802.24	6954	seq.8802.24	8802-24	Fc_MOUSE_6954	3	SL025418	Fc_MOUSE	Fc_MOUSE	Q99LC4			Mouse	RFU	Protein	0.162422	NO	0.0522324	NO	98.832	NO	99.043	NO	No_Human
Fc_MOUSE_seq.8806.18	6957	seq.8806.18	8806-18	Fc_MOUSE_6957	3	SL025418	Fc_MOUSE	Fc_MOUSE	Q99LC4			Mouse	RFU	Protein	0.215391	NO	0.0420966	NO	96.423	NO	97.204	NO	No_Human
Fc_MOUSE_seq.8808.90	6959	seq.8808.90	8808-90	Fc_MOUSE_6959	3	SL025418	Fc_MOUSE	Fc_MOUSE	Q99LC4			Mouse	RFU	Protein	0.0500885	NO	0.0481229	NO	97.007	NO	97.425	NO	No_Human
Fc_MOUSE_seq.8820.2	6968	seq.8820.2	8820-2	Fc_MOUSE_6968	3	SL025418	Fc_MOUSE	Fc_MOUSE	Q99LC4			Mouse	RFU	Protein	0.172027	NO	0.0453376	NO	98.613	NO	99.117	NO	No_Human
Fc_MOUSE_seq.8822.163	6969	seq.8822.163	8822-163	Fc_MOUSE_6969	3	SL025418	Fc_MOUSE	Fc_MOUSE	Q99LC4			Mouse	RFU	Protein	0.247455	NO	0.0871271	NO	97.372	NO	98.013	NO	No_Human
Fc_MOUSE_seq.8824.2	6970	seq.8824.2	8824-2	Fc_MOUSE_6970	3	SL025418	Fc_MOUSE	Fc_MOUSE	Q99LC4			Mouse	RFU	Protein	0.0808083	NO	0.0434187	NO	96.788	NO	97.425	NO	No_Human
Fc_MOUSE_seq.8868.4	6996	seq.8868.4	8868-4	Fc_MOUSE_6996	3	SL025418	Fc_MOUSE	Fc_MOUSE	Q99LC4			Mouse	RFU	Protein	0.0930217	NO	0.0773266	NO	94.599	NO	95.143	NO	No_Human
Fc_MOUSE_seq.8898.19	7016	seq.8898.19	8898-19	Fc_MOUSE_7016	3	SL025418	Fc_MOUSE	Fc_MOUSE	Q99LC4			Mouse	RFU	Protein	0.0866723	NO	0.0507625	NO	98.248	NO	98.675	NO	No_Human
Fc_MOUSE_seq.8944.42	7042	seq.8944.42	8944-42	Fc_MOUSE_7042	3	SL025418	Fc_MOUSE	Fc_MOUSE	Q99LC4			Mouse	RFU	Protein	0.168327	NO	0.0344801	NO	96.715	NO	97.204	NO	No_Human
Fc_MOUSE_seq.8947.268	7045	seq.8947.268	8947-268	Fc_MOUSE_7045	3	SL025418	Fc_MOUSE	Fc_MOUSE	Q99LC4			Mouse	RFU	Protein	0.0626197	NO	0.0318797	NO	97.372	NO	98.013	NO	No_Human
Fc_MOUSE_seq.8949.3	7047	seq.8949.3	8949-3	Fc_MOUSE_7047	3	SL025418	Fc_MOUSE	Fc_MOUSE	Q99LC4			Mouse	RFU	Protein	0.199806	NO	0.0775856	NO	95.839	NO	96.1	NO	No_Human
Fc_MOUSE_seq.8964.14	7061	seq.8964.14	8964-14	Fc_MOUSE_7061	3	SL025418	Fc_MOUSE	Fc_MOUSE	Q99LC4			Mouse	RFU	Protein	0.285556	NO	0.059601	NO	98.394	NO	98.97	NO	No_Human
Fc_MOUSE_seq.8979.1	7071	seq.8979.1	8979-1	Fc_MOUSE_7071	3	SL025418	Fc_MOUSE	Fc_MOUSE	Q99LC4			Mouse	RFU	Protein	0.113359	NO	0.0793755	NO	97.153	NO	97.792	NO	No_Human
Fc_MOUSE_seq.9010.3	7093	seq.9010.3	9010-3	Fc_MOUSE_7093	3	SL025418	Fc_MOUSE	Fc_MOUSE	Q99LC4			Mouse	RFU	Protein	0.0720668	NO	0.0293069	NO	98.248	NO	98.749	NO	No_Human
Fc_MOUSE_seq.9023.9	7103	seq.9023.9	9023-9	Fc_MOUSE_7103	3	SL025418	Fc_MOUSE	Fc_MOUSE	Q99LC4			Mouse	RFU	Protein	0.0630692	NO	0.0329241	NO	98.686	NO	98.823	NO	No_Human
Fc_MOUSE_seq.9046.46	7118	seq.9046.46	9046-46	Fc_MOUSE_7118	3	SL025418	Fc_MOUSE	Fc_MOUSE	Q99LC4			Mouse	RFU	Protein	0.0833741	NO	0.0616684	NO	98.832	NO	98.823	NO	No_Human
Fc_MOUSE_seq.9054.8	7123	seq.9054.8	9054-8	Fc_MOUSE_7123	3	SL025418	Fc_MOUSE	Fc_MOUSE	Q99LC4			Mouse	RFU	Protein	0.103384	NO	0.03538	NO	98.321	NO	98.675	NO	No_Human
Fc_MOUSE_seq.9063.9	7130	seq.9063.9	9063-9	Fc_MOUSE_7130	3	SL025418	Fc_MOUSE	Fc_MOUSE	Q99LC4			Mouse	RFU	Protein	0.23452	NO	0.0290345	NO	97.518	NO	98.087	NO	No_Human
Fc_MOUSE_seq.9067.152	7133	seq.9067.152	9067-152	Fc_MOUSE_7133	3	SL025418	Fc_MOUSE	Fc_MOUSE	Q99LC4			Mouse	RFU	Protein	0.102391	NO	0.0315905	NO	97.956	NO	98.381	NO	No_Human
Fc_MOUSE_seq.9073.35	7136	seq.9073.35	9073-35	Fc_MOUSE_7136	3	SL025418	Fc_MOUSE	Fc_MOUSE	Q99LC4			Mouse	RFU	Protein	0.0633562	NO	0.0801316	NO	95.62	NO	96.174	NO	No_Human
Fc_MOUSE_seq.9080.1	7142	seq.9080.1	9080-1	Fc_MOUSE_7142	3	SL025418	Fc_MOUSE	Fc_MOUSE	Q99LC4			Mouse	RFU	Protein	0.431569	NO	0.139504	NO	97.518	NO	97.792	NO	No_Human
Fc_MOUSE_seq.9088.20	7148	seq.9088.20	9088-20	Fc_MOUSE_7148	3	SL025418	Fc_MOUSE	Fc_MOUSE	Q99LC4			Mouse	RFU	Protein	0.0479566	NO	0.036492	NO	96.861	NO	97.057	NO	No_Human
Fc_MOUSE_seq.9108.48	7161	seq.9108.48	9108-48	Fc_MOUSE_7161	3	SL025418	Fc_MOUSE	Fc_MOUSE	Q99LC4			Mouse	RFU	Protein	0.0435056	NO	0.0289941	NO	97.08	NO	97.719	NO	No_Human
Fc_MOUSE_seq.9122.8	7170	seq.9122.8	9122-8	Fc_MOUSE_7170	3	SL025418	Fc_MOUSE	Fc_MOUSE	Q99LC4			Mouse	RFU	Protein	0.157383	NO	0.0336392	NO	97.445	NO	97.94	NO	No_Human
Fc_MOUSE_seq.9246.1	7226	seq.9246.1	9246-1	Fc_MOUSE_7226	3	SL025418	Fc_MOUSE	Fc_MOUSE	Q99LC4			Mouse	RFU	Protein	0.0903056	NO	0.0330752	NO	97.956	NO	98.308	NO	No_Human
Fc_MOUSE_seq.9258.14	7236	seq.9258.14	9258-14	Fc_MOUSE_7236	3	SL025418	Fc_MOUSE	Fc_MOUSE	Q99LC4			Mouse	RFU	Protein	0.0775361	NO	0.0455352	NO	98.029	NO	98.455	NO	No_Human
Fc_MOUSE_seq.9281.50	7251	seq.9281.50	9281-50	Fc_MOUSE_7251	3	SL025418	Fc_MOUSE	Fc_MOUSE	Q99LC4			Mouse	RFU	Protein	0.0363101	NO	0.0333609	NO	98.321	NO	98.749	NO	No_Human
Fc_MOUSE_seq.9338.2	7284	seq.9338.2	9338-2	Fc_MOUSE_7284	3	SL025418	Fc_MOUSE	Fc_MOUSE	Q99LC4			Mouse	RFU	Protein	0.152835	NO	0.0329001	NO	98.248	NO	98.602	NO	No_Human
Fc_MOUSE_seq.9347.13	7290	seq.9347.13	9347-13	Fc_MOUSE_7290	3	SL025418	Fc_MOUSE	Fc_MOUSE	Q99LC4			Mouse	RFU	Protein	0.0616114	NO	0.0429711	NO	97.81	NO	98.234	NO	No_Human
Fc_MOUSE_seq.9353.8	7294	seq.9353.8	9353-8	Fc_MOUSE_7294	3	SL025418	Fc_MOUSE	Fc_MOUSE	Q99LC4			Mouse	RFU	Protein	0.0326198	NO	0.0298663	NO	98.175	NO	98.823	NO	No_Human
Fc_MOUSE_seq.9355.26	7295	seq.9355.26	9355-26	Fc_MOUSE_7295	3	SL025418	Fc_MOUSE	Fc_MOUSE	Q99LC4			Mouse	RFU	Protein	0.192702	NO	0.0379239	NO	97.299	NO	97.866	NO	No_Human
Fc_MOUSE_seq.9358.3	7297	seq.9358.3	9358-3	Fc_MOUSE_7297	3	SL025418	Fc_MOUSE	Fc_MOUSE	Q99LC4			Mouse	RFU	Protein	0.0848691	NO	0.0396066	NO	97.737	NO	98.16	NO	No_Human
Fc_MOUSE_seq.9362.11	7301	seq.9362.11	9362-11	Fc_MOUSE_7301	3	SL025418	Fc_MOUSE	Fc_MOUSE	Q99LC4			Mouse	RFU	Protein	0.130112	NO	0.0351366	NO	96.204	NO	96.909	NO	No_Human
Fc_MOUSE_seq.9373.405	7309	seq.9373.405	9373-405	Fc_MOUSE_7309	3	SL025418	Fc_MOUSE	Fc_MOUSE	Q99LC4			Mouse	RFU	Protein	0.0441675	NO	0.0528455	NO	98.54	NO	98.823	NO	No_Human
Fc_MOUSE_seq.9387.13	7319	seq.9387.13	9387-13	Fc_MOUSE_7319	3	SL025418	Fc_MOUSE	Fc_MOUSE	Q99LC4			Mouse	RFU	Protein	0.0556498	NO	0.0598055	NO	96.788	NO	97.425	NO	No_Human
Fc_MOUSE_seq.9389.12	7321	seq.9389.12	9389-12	Fc_MOUSE_7321	3	SL025418	Fc_MOUSE	Fc_MOUSE	Q99LC4			Mouse	RFU	Protein	0.138252	NO	0.0490416	NO	97.591	NO	98.087	NO	No_Human
Fc_MOUSE_seq.9439.454	7334	seq.9439.454	9439-454	Fc_MOUSE_7334	3	SL025418	Fc_MOUSE	Fc_MOUSE	Q99LC4			Mouse	RFU	Protein	0.113068	NO	0.0451794	NO	97.591	NO	97.866	NO	No_Human
Fc_MOUSE_seq.9463.26	7346	seq.9463.26	9463-26	Fc_MOUSE_7346	3	SL025418	Fc_MOUSE	Fc_MOUSE	Q99LC4			Mouse	RFU	Protein	0.0535807	NO	0.0322834	NO	98.029	NO	98.528	NO	No_Human
Fc_MOUSE_seq.9467.24	7347	seq.9467.24	9467-24	Fc_MOUSE_7347	3	SL025418	Fc_MOUSE	Fc_MOUSE	Q99LC4			Mouse	RFU	Protein	0.0699921	NO	0.0315753	NO	95.912	NO	96.542	NO	No_Human
Fc_MOUSE_seq.9491.13	7358	seq.9491.13	9491-13	Fc_MOUSE_7358	3	SL025418	Fc_MOUSE	Fc_MOUSE	Q99LC4			Mouse	RFU	Protein	0.0401815	NO	0.0377921	NO	95.985	NO	96.615	NO	No_Human
Fc_MOUSE_seq.9492.5	7359	seq.9492.5	9492-5	Fc_MOUSE_7359	3	SL025418	Fc_MOUSE	Fc_MOUSE	Q99LC4			Mouse	RFU	Protein	0.0406827	NO	0.0245701	NO	98.905	NO	99.338	NO	No_Human
Fc_MOUSE_seq.9493.56	7360	seq.9493.56	9493-56	Fc_MOUSE_7360	3	SL025418	Fc_MOUSE	Fc_MOUSE	Q99LC4			Mouse	RFU	Protein	0.0646735	NO	0.044733	NO	96.496	NO	97.057	NO	No_Human
Fc_MOUSE_seq.9497.3	7362	seq.9497.3	9497-3	Fc_MOUSE_7362	3	SL025418	Fc_MOUSE	Fc_MOUSE	Q99LC4			Mouse	RFU	Protein	0.208066	NO	0.0375845	NO	97.372	NO	97.94	NO	No_Human
Fc_MOUSE_seq.9500.5	7363	seq.9500.5	9500-5	Fc_MOUSE_7363	3	SL025418	Fc_MOUSE	Fc_MOUSE	Q99LC4			Mouse	RFU	Protein	0.0842956	NO	0.0512295	NO	96.934	NO	97.498	NO	No_Human
Fc_MOUSE_seq.9508.104	7368	seq.9508.104	9508-104	Fc_MOUSE_7368	3	SL025418	Fc_MOUSE	Fc_MOUSE	Q99LC4			Mouse	RFU	Protein	0.369119	NO	0.0566399	NO	95.766	NO	96.394	NO	No_Human
Fc_MOUSE_seq.9512.24	7371	seq.9512.24	9512-24	Fc_MOUSE_7371	3	SL025418	Fc_MOUSE	Fc_MOUSE	Q99LC4			Mouse	RFU	Protein	0.12348	NO	0.0662379	NO	93.723	NO	94.334	NO	No_Human
Fc_MOUSE_seq.9530.6	7380	seq.9530.6	9530-6	Fc_MOUSE_7380	3	SL025418	Fc_MOUSE	Fc_MOUSE	Q99LC4			Mouse	RFU	Protein	0.04892	NO	0.0376363	NO	98.248	NO	98.602	NO	No_Human
Fc_MOUSE_seq.9535.14	7383	seq.9535.14	9535-14	Fc_MOUSE_7383	3	SL025418	Fc_MOUSE	Fc_MOUSE	Q99LC4			Mouse	RFU	Protein	0.13374	NO	0.0558523	NO	96.934	NO	97.425	NO	No_Human
Fc_MOUSE_seq.9539.25	7385	seq.9539.25	9539-25	Fc_MOUSE_7385	3	SL025418	Fc_MOUSE	Fc_MOUSE	Q99LC4			Mouse	RFU	Protein	0.148041	NO	0.0572479	NO	98.613	NO	99.117	NO	No_Human
Fc_MOUSE_seq.9566.103	7395	seq.9566.103	9566-103	Fc_MOUSE_7395	3	SL025418	Fc_MOUSE	Fc_MOUSE	Q99LC4			Mouse	RFU	Protein	0.0645074	NO	0.0535388	NO	96.715	NO	97.351	NO	No_Human
Fc_MOUSE_seq.9584.105	7408	seq.9584.105	9584-105	Fc_MOUSE_7408	3	SL025418	Fc_MOUSE	Fc_MOUSE	Q99LC4			Mouse	RFU	Protein	0.11619	NO	0.092882	NO	94.818	NO	95.364	NO	No_Human
Fc_MOUSE_seq.9613.16	7421	seq.9613.16	9613-16	Fc_MOUSE_7421	3	SL025418	Fc_MOUSE	Fc_MOUSE	Q99LC4			Mouse	RFU	Protein	0.037133	NO	0.0329529	NO	97.153	NO	97.792	NO	No_Human
Fc_MOUSE_seq.9799.3	7471	seq.9799.3	9799-3	Fc_MOUSE_7471	3	SL025418	Fc_MOUSE	Fc_MOUSE	Q99LC4			Mouse	RFU	Protein	0.080477	NO	0.077244	NO	96.058	NO	96.394	NO	No_Human
Fc_MOUSE_seq.9804.11	7474	seq.9804.11	9804-11	Fc_MOUSE_7474	3	SL025418	Fc_MOUSE	Fc_MOUSE	Q99LC4			Mouse	RFU	Protein	0.0983783	NO	0.0474287	NO	93.723	NO	94.408	NO	No_Human
Fc_MOUSE_seq.9905.8	7541	seq.9905.8	9905-8	Fc_MOUSE_7541	3	SL025418	Fc_MOUSE	Fc_MOUSE	Q99LC4			Mouse	RFU	Protein	0.0397387	NO	0.0290733	NO	98.467	NO	98.602	NO	No_Human
Fc_MOUSE_seq.9909.4	7544	seq.9909.4	9909-4	Fc_MOUSE_7544	3	SL025418	Fc_MOUSE	Fc_MOUSE	Q99LC4			Mouse	RFU	Protein	0.0476566	NO	0.0823302	NO	97.226	NO	97.425	NO	No_Human
Fc_MOUSE_seq.9917.16	7548	seq.9917.16	9917-16	Fc_MOUSE_7548	3	SL025418	Fc_MOUSE	Fc_MOUSE	Q99LC4			Mouse	RFU	Protein	0.0921972	NO	0.0488263	NO	96.204	NO	96.689	NO	No_Human
FCAMR_seq.9568.289	7396	seq.9568.289	9568-289	FCAMR_7396	3	SL012746	High affinity immunoglobulin alpha and immunoglobulin mu Fc receptor	FCAMR	Q8WWV6	83953	FCAMR	Human	RFU	Protein	0.0185304	NO	0.0266249	NO	97.372	NO	97.572	NO		C
FCAR_seq.4987.17	5526	seq.4987.17	4987-17	FCAR_5526	1	SL010373	Immunoglobulin alpha Fc receptor	FCAR	P24071	2204	FCAR	Human	RFU	Protein	0.0496449	NO	0.0324734	NO	98.54	NO	98.896	NO		9
FCERA_seq.9254.18	7232	seq.9254.18	9254-18	FCERA_7232	3	SL007113	High affinity immunoglobulin epsilon receptor subunit alpha	FCERA	P12319	2205	FCER1A	Human	RFU	Protein	0.187489	NO	0.0692499	NO	98.467	NO	98.97	NO		9
FCG2A_seq.3309.2	4978	seq.3309.2	3309-2	FCG2A_4978	2	SL010459	Low affinity immunoglobulin gamma Fc region receptor II-a	FCG2A	P12318	2212	FCGR2A	Human	RFU	Protein	0.233332	NO	0.058	NO	100	NO	100	NO		2
FCG2B_seq.22960.8	3776	seq.22960.8	22960-8	FCG2B_3776	3	SL010460	Low affinity immunoglobulin gamma Fc region receptor II-b	FCG2B	P31994	2213	FCGR2B	Human	RFU	Protein	0.116948	NO	0.0530904	NO	97.737	NO	97.866	NO		3
FCG2B_seq.3310.62	4979	seq.3310.62	3310-62	FCG2B_4979	1	SL010460	Low affinity immunoglobulin gamma Fc region receptor II-b	FCG2B	P31994	2213	FCGR2B	Human	RFU	Protein	0.128128	NO	0.0517847	NO	99.927	NO	99.926	NO		3
FCG3B_seq.3311.27	4980	seq.3311.27	3311-27	FCG3B_4980	1	SL008609	Low affinity immunoglobulin gamma Fc region receptor III-B	FCG3B	O75015	2215	FCGR3B	Human	RFU	Protein	0.138269	NO	0.110852	NO	98.54	NO	98.896	NO		1
FCGBP_seq.25910.1	4631	seq.25910.1	25910-1	FCGBP_4631	3	SL006807	IgGFc-binding protein	FCGBP	Q9Y6R7	8857	FCGBP	Human	RFU	Protein	0.0946089	NO	0.145326	NO	97.518	NO	97.719	NO		C
FCGR1_seq.3312.64	4981	seq.3312.64	3312-64	FCGR1_4981	1	SL010461	High affinity immunoglobulin gamma Fc receptor I	FCGR1	P12314	2209	FCGR1A	Human	RFU	Protein	0.14777	NO	0.0398166	NO	98.102	NO	98.308	NO		A
FCGRN_seq.21708.149	3358	seq.21708.149	21708-149	FCGRN_3358	3	SL014852	IgG receptor FcRn large subunit p51	FCGRN	P55899	2217	FCGRT	Human	RFU	Protein	0.150272	NO	0.0336323	NO	98.102	NO	98.455	NO		A
FCL_seq.12657.2	932	seq.12657.2	12657-2	FCL_932	3	SL010919	GDP-L-fucose synthase	FCL	Q13630	7264	TSTA3	Human	RFU	Protein	0.101444	NO	0.0678366	NO	96.204	NO	96.615	NO		C
FCN1_seq.15582.25	1870	seq.15582.25	15582-25	FCN1_1870	3	SL010462	Ficolin-1	FCN1	O00602	2219	FCN1	Human	RFU	Protein	0.0540345	NO	0.0446658	NO	98.832	NO	99.117	NO		3
FCN1_seq.22961.7	3777	seq.22961.7	22961-7	FCN1_3777	3	SL010462	Ficolin-1	FCN1	O00602	2219	FCN1	Human	RFU	Protein	0.132121	NO	0.0319972	NO	98.759	NO	99.117	NO		9
FCN1_seq.3613.62	5134	seq.3613.62	3613-62	FCN1_5134	1	SL010462	Ficolin-1	FCN1	O00602	2219	FCN1	Human	RFU	Protein	0.123746	NO	0.105092	NO	99.416	NO	99.485	NO		9
FCN2_seq.13717.15	1427	seq.13717.15	13717-15	FCN2_1427	3	SL006542	Ficolin-2	FCN2	Q15485	2220	FCN2	Human	RFU	Protein	0.0589359	NO	0.0439824	NO	98.905	NO	99.043	NO		1
FCN2_seq.3313.21	4982	seq.3313.21	3313-21	FCN2_4982	2	SL006542	Ficolin-2	FCN2	Q15485	2220	FCN2	Human	RFU	Protein	0.200289	NO	0.0410228	NO	97.664	NO	97.94	NO		2
FcRIIIa_seq.15388.24	1760	seq.15388.24	15388-24	FcRIIIa_1760	3	SL004561	Low affinity immunoglobulin gamma Fc region receptor III-A	FcRIIIa	P08637	2214	FCGR3A	Human	RFU	Protein	0.0951148	NO	0.0455154	NO	100	NO	100	NO		A
FCRL1_seq.5728.60	5837	seq.5728.60	5728-60	FCRL1_5837	3	SL012780	Fc receptor-like protein 1	FCRL1	Q96LA6	115350	FCRL1	Human	RFU	Protein	0.0679765	NO	0.055884	NO	96.423	NO	97.057	NO		6
FCRL2_seq.7951.146	6591	seq.7951.146	7951-146	FCRL2_6591	3	SL018362	Fc receptor-like protein 2	FCRL2	Q96LA5	79368	FCRL2	Human	RFU	Protein	0.0510904	NO	0.0283782	NO	96.861	NO	97.13	NO		9
FCRL3_seq.4440.15	5359	seq.4440.15	4440-15	FCRL3_5359	2	SL014088	Fc receptor-like protein 3	FCRL3	Q96P31	115352	FCRL3	Human	RFU	Protein	0.198235	NO	0.0367202	NO	98.102	NO	98.528	NO		9
FCRL4.CD_seq.8991.115	7080	seq.8991.115	8991-115	FCRL4.CD_7080	3	SL025859	Fc receptor-like protein 4:Cytoplasmic domain	FCRL4:CD	Q96PJ5	83417	FCRL4	Human	RFU	Protein	0.0736548	NO	0.0327358	NO	95.401	NO	95.953	NO		C
FCRL4.ECD_seq.8973.23	7066	seq.8973.23	8973-23	FCRL4.ECD_7066	3	SL025858	Fc receptor-like protein 4:Extracellular domain	FCRL4:ECD	Q96PJ5	83417	FCRL4	Human	RFU	Protein	0.142753	NO	0.0419675	NO	97.664	NO	98.455	NO		C
FCRL5_seq.6103.70	5942	seq.6103.70	6103-70	FCRL5_5942	3	SL012789	Fc receptor-like protein 5	FCRL5	Q96RD9	83416	FCRL5	Human	RFU	Protein	0.0578742	NO	0.0356328	NO	97.664	NO	98.16	NO		9
FCRL6_seq.6617.12	6185	seq.6617.12	6617-12	FCRL6_6185	3	SL017506	Fc receptor-like protein 6	FCRL6	Q6DN72	343413	FCRL6	Human	RFU	Protein	0.165064	NO	0.0783664	NO	96.861	NO	97.425	NO		6
FCRLA_seq.24975.3	4412	seq.24975.3	24975-3	FCRLA_4412	3	SL012627	Fc receptor-like A	FCRLA	Q7L513	84824	FCRLA	Human	RFU	Protein	0.122499	NO	0.0311488	NO	98.613	NO	99.117	NO		C
FCRLB_seq.15583.18	1871	seq.15583.18	15583-18	FCRLB_1871	3	SL012568	Fc receptor-like B	FCRLB	Q6BAA4	127943	FCRLB	Human	RFU	Protein	0.0701093	NO	0.0309791	NO	97.08	NO	97.498	NO		9
FCSD1_seq.24895.25	4355	seq.24895.25	24895-25	FCSD1_4355	3	SL023599	F-BAR and double SH3 domains protein 1	FCSD1	Q86WN1	89848	FCHSD1	Human	RFU	Protein	0.151341	NO	0.040923	NO	98.54	NO	98.749	NO		A
FDSCP_seq.17346.61	2106	seq.17346.61	17346-61	FDSCP_2106	3	SL012716	Follicular dendritic cell secreted peptide	FDSCP	Q8NFU4	260436	FDCSP	Human	RFU	Protein	0.164142	NO	0.0271664	NO	98.248	NO	98.528	NO		C
FER_seq.4220.39	5298	seq.4220.39	4220-39	FER_5298	2	SL005588	Tyrosine-protein kinase Fer	FER	P16591	2241	FER	Human	RFU	Protein	0.193122	NO	0.0705765	NO	97.445	NO	98.013	NO		C
Ferritin.light.chain_seq.15324.58	1731	seq.15324.58	15324-58	Ferritin.light.chain_1731	3	SL005628	Ferritin light chain	Ferritin light chain	P02792	2512	FTL	Human	RFU	Protein	0.246723	NO	0.076092	NO	98.54	NO	98.823	NO		A
Ferritin_seq.5934.1	5903	seq.5934.1	5934-1	Ferritin_5903	3	SL000420	Ferritin	Ferritin	P02794|P02792	2495|2512	FTH1|FTL	Human	RFU	Protein	0.234175	NO	0.0823214	NO	98.613	NO	98.97	NO		A
FETUB_seq.3367.8	5022	seq.3367.8	3367-8	FETUB_5022	3	SL006777	Fetuin-B	FETUB	Q9UGM5	26998	FETUB	Human	RFU	Protein	0.200309	NO	0.0647325	NO	97.956	NO	98.16	NO		1
FEV_seq.12740.55	999	seq.12740.55	12740-55	FEV_999	3	SL019853	Protein FEV	FEV	Q99581	54738	FEV	Human	RFU	Protein	0.176713	NO	0.033971	NO	97.883	NO	98.528	NO		C
FGD2_seq.24318.13	4202	seq.24318.13	24318-13	FGD2_4202	3	SL023428	FYVE, RhoGEF and PH domain-containing protein 2	FGD2	Q7Z6J4	221472	FGD2	Human	RFU	Protein	0.085792	NO	0.0436856	NO	96.35	NO	96.909	NO		C
FGF.10_seq.2441.2	4212	seq.2441.2	2441-2	FGF.10_4212	4	SL004333	Fibroblast growth factor 10	FGF-10	O15520	2255	FGF10	Human	RFU	Protein	0.0995301	NO	0.0434762	NO	95.985	NO	96.689	NO		C
FGF.12_seq.4392.54	5343	seq.4392.54	4392-54	FGF.12_5343	2	SL005161	Fibroblast growth factor 12	FGF-12	P61328	2257	FGF12	Human	RFU	Protein	0.0935217	NO	0.0386439	NO	98.175	NO	98.602	NO		9
FGF.16_seq.13725.3	1433	seq.13725.3	13725-3	FGF.16_1433	3	SL004334	Fibroblast growth factor 16	FGF-16	O43320	8823	FGF16	Human	RFU	Protein	0.0707598	NO	0.0406129	NO	97.226	NO	97.792	NO		9
FGF.16_seq.4393.3	5344	seq.4393.3	4393-3	FGF.16_5344	1	SL004334	Fibroblast growth factor 16	FGF-16	O43320	8823	FGF16	Human	RFU	Protein	0.265037	NO	0.0566705	NO	97.518	NO	98.013	NO		6
FGF.17_seq.3494.71	5092	seq.3494.71	3494-71	FGF.17_5092	3	SL004335	Fibroblast growth factor 17	FGF-17	O60258	8822	FGF17	Human	RFU	Protein	0.20852	NO	0.0394448	NO	96.861	NO	97.425	NO		B
FGF.18_seq.2761.49	4737	seq.2761.49	2761-49	FGF.18_4737	2	SL004336	Fibroblast growth factor 18	FGF-18	O76093	8817	FGF18	Human	RFU	Protein	0.205485	NO	0.032537	NO	95.474	NO	96.1	NO		C
FGF.19_seq.13724.27	1432	seq.13724.27	13724-27	FGF.19_1432	3	SL004337	Fibroblast growth factor 19	FGF-19	O95750	9965	FGF19	Human	RFU	Protein	0.0759212	NO	0.0370796	NO	98.394	NO	98.455	NO		1
FGF.19_seq.2762.30	4738	seq.2762.30	2762-30	FGF.19_4738	2	SL004337	Fibroblast growth factor 19	FGF-19	O95750	9965	FGF19	Human	RFU	Protein	0.0770596	NO	0.0288872	NO	98.759	NO	98.823	NO		1
FGF.20_seq.2763.66	4739	seq.2763.66	2763-66	FGF.20_4739	2	SL004338	Fibroblast growth factor 20	FGF-20	Q9NP95	26281	FGF20	Human	RFU	Protein	0.154007	NO	0.0351859	NO	97.372	NO	97.94	NO		9
FGF.3_seq.7894.155	6556	seq.7894.155	7894-155	FGF.3_6556	3	SL005162	Fibroblast growth factor 3	FGF-3	P11487	2248	FGF3	Human	RFU	Protein	0.107138	NO	0.0365733	NO	96.204	NO	96.689	NO		9
FGF.4_seq.4123.60	5251	seq.4123.60	4123-60	FGF.4_5251	2	SL003171	Fibroblast growth factor 4	FGF-4	P08620	2249	FGF4	Human	RFU	Protein	0.327949	NO	0.0340891	NO	97.664	NO	98.381	NO		C
FGF.5_seq.3065.65	4893	seq.3065.65	3065-65	FGF.5_4893	1	SL004339	Fibroblast growth factor 5	FGF-5	P12034	2250	FGF5	Human	RFU	Protein	0.309242	NO	0.0960952	NO	98.321	NO	98.749	NO		6
FGF.6_seq.4130.71	5258	seq.4130.71	4130-71	FGF.6_5258	1	SL004340	Fibroblast growth factor 6	FGF-6	P10767	2251	FGF6	Human	RFU	Protein	0.0380863	NO	0.0360906	NO	97.737	NO	98.381	NO		9
FGF.8_seq.19570.12	2749	seq.19570.12	19570-12	FGF.8_2749	3	SL004341	Fibroblast growth factor 8	FGF-8	P55075	2253	FGF8	Human	RFU	Protein	0.0884328	NO	0.0383142	NO	98.248	NO	98.528	NO		C
FGF.8A_seq.4394.71	5345	seq.4394.71	4394-71	FGF.8A_5345	2	SL014308	Fibroblast growth factor 8 isoform A	FGF-8A	P55075	2253	FGF8	Human	RFU	Protein	0.171635	NO	0.0267182	NO	97.591	NO	98.087	NO		C
FGF.8B_seq.14757.144	1707	seq.14757.144	14757-144	FGF.8B_1707	3	SL004342	Fibroblast growth factor 8 isoform B	FGF-8B	P55075	2253	FGF8	Human	RFU	Protein	2.42035	YES		NO				NO	FAIL_WashU_C1	C
FGF.8B_seq.2443.10	4230	seq.2443.10	2443-10	FGF.8B_4230	4	SL004342	Fibroblast growth factor 8 isoform B	FGF-8B	P55075	2253	FGF8	Human	RFU	Protein	0.244937	NO	0.0940578	NO	97.299	NO	97.866	NO		B
FGF.8F_seq.17166.4	2073	seq.17166.4	17166-4	FGF.8F_2073	3	SL014309	Fibroblast growth factor 8 isoform F	FGF-8F	P55075	2253	FGF8	Human	RFU	Protein	0.0421571	NO	0.0238588	NO	97.226	NO	97.719	NO		C
FGF22_seq.9513.9	7372	seq.9513.9	9513-9	FGF22_7372	3	SL007681	Fibroblast growth factor 22	FGF22	Q9HCT0	27006	FGF22	Human	RFU	Protein	0.0568356	NO	0.0343512	NO	98.029	NO	98.234	NO		C
FGF23_seq.3807.1	5193	seq.3807.1	3807-1	FGF23_5193	2	SL007651	Fibroblast growth factor 23	FGF23	Q9GZV9	8074	FGF23	Human	RFU	Protein	0.0395123	NO	0.0408403	NO	98.759	NO	98.97	NO		9
FGF7_seq.14031.18	1523	seq.14031.18	14031-18	FGF7_1523	3	SL001691	Fibroblast growth factor 7	FGF7	P21781	2252	FGF7	Human	RFU	Protein	0.13737	NO	0.0455621	NO	98.394	NO	98.896	NO		3
FGF7_seq.4487.1	5378	seq.4487.1	4487-1	FGF7_5378	1	SL001691	Fibroblast growth factor 7	FGF7	P21781	2252	FGF7	Human	RFU	Protein	0.211858	NO	0.0391992	NO	98.467	NO	98.749	NO		3
FGF9_seq.19584.33	2756	seq.19584.33	19584-33	FGF9_2756	3	SL003849	Fibroblast growth factor 9	FGF9	P31371	2254	FGF9	Human	RFU	Protein	0.205394	NO	0.0208396	NO	96.788	NO	97.277	NO		9
FGFP1_seq.15494.11	1821	seq.15494.11	15494-11	FGFP1_1821	3	SL011828	Fibroblast growth factor-binding protein 1	FGFP1	Q14512	9982	FGFBP1	Human	RFU	Protein	0.0451766	NO	0.0401677	NO	96.423	NO	96.909	NO		9
FGFP1_seq.9507.55	7367	seq.9507.55	9507-55	FGFP1_7367	3	SL011828	Fibroblast growth factor-binding protein 1	FGFP1	Q14512	9982	FGFBP1	Human	RFU	Protein	0.43217	NO	0.24889	YES				NO	FAIL_WashU_C2	9
FGFP3_seq.11219.95	426	seq.11219.95	11219-95	FGFP3_426	3	SL012727	Fibroblast growth factor-binding protein 3	FGFP3	Q8TAT2	143282	FGFBP3	Human	RFU	Protein	0.14329	NO	0.0379409	NO	98.54	NO	98.602	NO		1
FGFR.2_seq.3808.76	5194	seq.3808.76	3808-76	FGFR.2_5194	2	SL003990	Fibroblast growth factor receptor 2	FGFR-2	P21802	2263	FGFR2	Human	RFU	Protein	0.0512446	NO	0.0322582	NO	98.467	NO	98.97	NO		9
FGFR.3.CD_seq.3809.1	5195	seq.3809.1	3809-1	FGFR.3.CD_5195	2	SL025860	Fibroblast growth factor receptor 3:Cytoplasmic domain	FGFR-3:CD	P22607	2261	FGFR3	Human	RFU	Protein	0.222083	NO	0.0654169	NO	98.321	NO	98.749	NO		B
FGFR.3.ECD_seq.13669.6	1394	seq.13669.6	13669-6	FGFR.3.ECD_1394	3	SL025861	Fibroblast growth factor receptor 3:Extracellular domain	FGFR-3:ECD	P22607	2261	FGFR3	Human	RFU	Protein	0.155286	NO	0.09414	NO	98.467	NO	98.896	NO		A
FGFR4_seq.4988.49	5527	seq.4988.49	4988-49	FGFR4_5527	2	SL002036	Fibroblast growth factor receptor 4	FGFR4	P22455	2264	FGFR4	Human	RFU	Protein	0.266943	NO	0.072135	NO	96.423	NO	96.615	NO		9
FGL1_seq.5581.28	5737	seq.5581.28	5581-28	FGL1_5737	3	SL012486	Fibrinogen-like protein 1	FGL1	Q08830	2267	FGL1	Human	RFU	Protein	0.0911679	NO	0.0360306	NO	94.599	NO	94.776	NO		1
FGL2_seq.19635.69	2775	seq.19635.69	19635-69	FGL2_2775	3	SL008693	Fibroleukin	FGL2	Q14314	10875	FGL2	Human	RFU	Protein	0.0719179	NO	0.0687497	NO	97.883	NO	98.013	NO		C
FGR_seq.3810.50	5196	seq.3810.50	3810-50	FGR_5196	2	SL006912	Tyrosine-protein kinase Fgr	FGR	P09769	2268	FGR	Human	RFU	Protein	0.0665726	NO	0.0559037	NO	97.591	NO	97.94	NO		6
FGRL1_seq.6104.1	5943	seq.6104.1	6104-1	FGRL1_5943	3	SL017269	Fibroblast growth factor receptor-like 1	FGRL1	Q8N441	53834	FGFRL1	Human	RFU	Protein	0.188519	NO	0.0777556	NO	97.372	NO	97.719	NO		C
FGRL1_seq.6237.11	5973	seq.6237.11	6237-11	FGRL1_5973	3	SL017269	Fibroblast growth factor receptor-like 1	FGRL1	Q8N441	53834	FGFRL1	Human	RFU	Protein	0.0806821	NO	0.0413496	NO	97.664	NO	97.866	NO		B
FHL17_seq.25225.14	4501	seq.25225.14	25225-14	FHL17_4501	3	SL021546	Ferritin heavy polypeptide-like 17	FHL17	Q9BXU8	53940	FTHL17	Human	RFU	Protein	0.0513703	NO	0.0362494	NO	97.664	NO	97.94	NO		C
FHOD1_seq.25115.21	4480	seq.25115.21	25115-21	FHOD1_4480	3	SL011321	FH1/FH2 domain-containing protein 1	FHOD1	Q9Y613	29109	FHOD1	Human	RFU	Protein	0.0792613	NO	0.049882	NO	98.467	NO	98.823	NO		C
FHR1_seq.15468.14	1806	seq.15468.14	15468-14	FHR1_1806	3	SL002690	Complement factor H-related protein 1	FHR1	Q03591	3078	CFHR1	Human	RFU	Protein	0.109264	NO	0.045404	NO	98.832	NO	98.896	NO		C
FHR1_seq.5982.50	5914	seq.5982.50	5982-50	FHR1_5914	3	SL002690	Complement factor H-related protein 1	FHR1	Q03591	3078	CFHR1	Human	RFU	Protein	0.114164	NO	0.047136	NO	98.832	NO	99.117	NO		A
FHR2_seq.15584.9	1872	seq.15584.9	15584-9	FHR2_1872	3	SL002691	Complement factor H-related protein 2	FHR2	P36980	3080	CFHR2	Human	RFU	Protein	0.164975	NO	0.036535	NO	96.861	NO	97.057	NO		1
FHR3_seq.16836.1	2015	seq.16836.1	16836-1	FHR3_2015	3	SL002693	Complement factor H-related protein 3	FHR3	Q02985	10878	CFHR3	Human	RFU	Protein	0.108489	NO	0.0444294	NO	95.547	NO	96.1	NO		C
FHR4_seq.6471.53	6107	seq.6471.53	6471-53	FHR4_6107	3	SL002692	Complement factor H-related protein 4	FHR4	Q92496	10877	CFHR4	Human	RFU	Protein	0.0534376	NO	0.037853	NO	95.693	NO	96.468	NO		8
FIBP_seq.19169.88	2588	seq.19169.88	19169-88	FIBP_2588	3	SL007005	Acidic fibroblast growth factor intracellular-binding protein	FIBP	O43427	9158	FIBP	Human	RFU	Protein	0.0935008	NO	0.0433236	NO	97.226	NO	97.866	NO		B
Fibrinogen.B_seq.18890.227	2503	seq.18890.227	18890-227	Fibrinogen.B_2503	3	SL006118	Fibrinogen beta chain	Fibrinogen B	P02675	2244	FGB	Human	RFU	Protein	0.0757207	NO	0.0921193	NO	96.277	NO	96.468	NO		C
Fibrinogen.g.chain.dimer_seq.4989.7	5528	seq.4989.7	4989-7	Fibrinogen.g.chain.dimer_5528	1	SL003341	Fibrinogen gamma chain	Fibrinogen g-chain dimer	P02679	2266	FGG	Human	RFU	Protein	0.547957	YES		NO				NO	FAIL_WashU_C1	A
Fibrinogen_seq.2796.62	4757	seq.2796.62	2796-62	Fibrinogen_4757	2	SL000424	Fibrinogen	Fibrinogen	P02671|P02675|P02679	2243|2244|2266	FGA|FGB|FGG	Human	RFU	Protein	0.0626931	NO	0.0442177	NO	93.504	NO	93.672	NO		A
fibromodulin_seq.6367.66	6028	seq.6367.66	6367-66	fibromodulin_6028	3	SL004659	fibromodulin	fibromodulin	Q06828	2331	FMOD	Human	RFU	Protein	0.0551184	NO	0.0283421	NO	98.832	NO	99.043	NO		A
Fibronectin_seq.4131.72	5259	seq.4131.72	4131-72	Fibronectin_5259	2	SL000426	Fibronectin	Fibronectin	P02751	2335	FN1	Human	RFU	Protein	0.1295	NO	0.038733	NO	97.956	NO	98.308	NO		1
fibulin.1_seq.10819.108	275	seq.10819.108	10819-108	fibulin.1_275	3	SL004461	Fibulin-1	fibulin 1	P23142	2192	FBLN1	Human	RFU	Protein	0.237758	NO	0.12803	NO	95.766	NO	95.879	NO		C
fibulin.1_seq.6470.19	6106	seq.6470.19	6470-19	fibulin.1_6106	3	SL004461	Fibulin-1	fibulin 1	P23142	2192	FBLN1	Human	RFU	Protein	0.130499	NO	0.0549284	NO	96.131	NO	96.836	NO		C
fibulin.5_seq.10738.11	245	seq.10738.11	10738-11	fibulin.5_245	3	SL004460	Fibulin-5	fibulin 5	Q9UBX5	10516	FBLN5	Human	RFU	Protein	0.0716669	NO	0.059501	NO	98.029	NO	98.234	NO		A
fibulin.5_seq.15585.304	1873	seq.15585.304	15585-304	fibulin.5_1873	3	SL004460	Fibulin-5	fibulin 5	Q9UBX5	10516	FBLN5	Human	RFU	Protein	0.0927237	NO	0.0313865	NO	98.613	NO	98.97	NO		A
Ficolin.3_seq.14077.6	1558	seq.14077.6	14077-6	Ficolin.3_1558	3	SL002086	Ficolin-3	Ficolin-3	O75636	8547	FCN3	Human	RFU	Protein	0.117997	NO	0.0431065	NO	94.745	NO	94.996	NO		A
Ficolin.3_seq.5462.62	5709	seq.5462.62	5462-62	Ficolin.3_5709	3	SL002086	Ficolin-3	Ficolin-3	O75636	8547	FCN3	Human	RFU	Protein	0.0548029	NO	0.0521584	NO	98.321	NO	98.455	NO		A
FIG4_seq.6948.82	6239	seq.6948.82	6948-82	FIG4_6239	3	SL017959	Polyphosphoinositide phosphatase	FIG4	Q92562	9896	FIG4	Human	RFU	Protein	0.0767217	NO	0.0304459	NO	98.175	NO	98.455	NO		C
filamin.A.CH1_seq.11245.43	442	seq.11245.43	11245-43	filamin.A.CH1_442	3	SL025863	Filamin-A:Calponin Homology 1	filamin A:CH1	P21333	2316	FLNA	Human	RFU	Protein	0.0516033	NO	0.0398621	NO	98.102	NO	98.234	NO		A
filamin.A.CH2_seq.11171.25	394	seq.11171.25	11171-25	filamin.A.CH2_394	3	SL025862	Filamin-A:Calponin Homology 2	filamin A:CH2	P21333	2316	FLNA	Human	RFU	Protein	0.0955314	NO	0.0663193	NO	98.321	NO	98.455	NO		A
FIS1_seq.17746.77	2213	seq.17746.77	17746-77	FIS1_2213	3	SL010882	Mitochondrial fission 1 protein	FIS1	Q9Y3D6	51024	FIS1	Human	RFU	Protein	0.0491246	NO	0.0290971	NO	97.518	NO	97.645	NO		1
FJX1_seq.7921.65	6571	seq.7921.65	7921-65	FJX1_6571	3	SL006317	Four-jointed box protein 1	FJX1	Q86VR8	24147	FJX1	Human	RFU	Protein	0.127602	NO	0.0603689	NO	98.321	NO	98.602	NO		A
FK506.binding.protein.1A_seq.25912.131	4632	seq.25912.131	25912-131	FK506.binding.protein.1A_4632	3	SL004598	FK506 binding protein 1A	FK506 binding protein 1A	P62942	2280	FKBP1A	Human	RFU	Protein	0.211766	NO	0.0839168	NO	97.226	NO	97.204	NO		A
FKB14_seq.9340.17	7286	seq.9340.17	9340-17	FKB14_7286	3	SL017408	Peptidyl-prolyl cis-trans isomerase FKBP14	FKB14	Q9NWM8	55033	FKBP14	Human	RFU	Protein	0.160869	NO	0.0281723	NO	99.124	NO	99.338	NO		2
FKB1B_seq.11568.2	607	seq.11568.2	11568-2	FKB1B_607	3	SL007323	Peptidyl-prolyl cis-trans isomerase FKBP1B	FKB1B	P68106	2281	FKBP1B	Human	RFU	Protein	0.0611651	NO	0.0496653	NO	98.175	NO	98.381	NO		9
FKBP2_seq.9339.204	7285	seq.9339.204	9339-204	FKBP2_7285	3	SL008070	Peptidyl-prolyl cis-trans isomerase FKBP2	FKBP2	P26885	2286	FKBP2	Human	RFU	Protein	0.128655	NO	0.0680388	NO	98.248	NO	98.528	NO		B
FKBP3_seq.18383.9	2428	seq.18383.9	18383-9	FKBP3_2428	3	SL008165	Peptidyl-prolyl cis-trans isomerase FKBP3	FKBP3	Q00688	2287	FKBP3	Human	RFU	Protein	0.332836	NO	0.055847	NO	97.518	NO	97.645	NO		A
FKBP5_seq.21577.35	3307	seq.21577.35	21577-35	FKBP5_3307	3	SL013825	FK506-binding protein 5	FKBP5	Q13451	2289	FKBP5	Human	RFU	Protein	0.0442496	NO	0.03341	NO	97.956	NO	98.455	NO		9
FKBP52.protein_seq.17722.5	2197	seq.17722.5	17722-5	FKBP52.protein_2197	3	SL002795	Peptidyl-prolyl cis-trans isomerase FKBP4	FKBP52 protein	Q02790	2288	FKBP4	Human	RFU	Protein	0.0562003	NO	0.0499607	NO	98.248	NO	98.528	NO		2
FKBP6_seq.12529.32	850	seq.12529.32	12529-32	FKBP6_850	3	SL019753	Inactive peptidyl-prolyl cis-trans isomerase FKBP6	FKBP6	O75344	8468	FKBP6	Human	RFU	Protein	0.0660951	NO	0.048648	NO	98.394	NO	98.749	NO		B
FKBP7_seq.9288.7	7256	seq.9288.7	9288-7	FKBP7_7256	3	SL017255	Peptidyl-prolyl cis-trans isomerase FKBP7	FKBP7	Q9Y680	51661	FKBP7	Human	RFU	Protein	0.200603	NO	0.0340743	NO	98.905	NO	99.117	NO		3
FL2D_seq.23359.25	3941	seq.23359.25	23359-25	FL2D_3941	3	SL023708	Pre-mRNA-splicing regulator WTAP	FL2D	Q15007	9589	WTAP	Human	RFU	Protein	0.210256	NO	0.0346206	NO	98.394	NO	98.749	NO		A
FLAP.endonuclease.1_seq.12577.100	883	seq.12577.100	12577-100	FLAP.endonuclease.1_883	3	SL002091	Flap endonuclease 1	FLAP endonuclease-1	P39748	2237	FEN1	Human	RFU	Protein	0.0873529	NO	0.0309644	NO	97.883	NO	98.308	NO		9
FLI1_seq.21971.47	3493	seq.21971.47	21971-47	FLI1_3493	3	SL013072	Friend leukemia integration 1 transcription factor	FLI1	Q01543	2313	FLI1	Human	RFU	Protein	0.174312	NO	0.032785	NO	98.029	NO	98.675	NO		9
FLII_seq.12677.164	947	seq.12677.164	12677-164	FLII_947	3	SL006530	Protein flightless-1 homolog	FLII	Q13045	2314	FLII	Human	RFU	Protein	0.0396812	NO	0.0232956	NO	98.175	NO	98.308	NO		B
FLIP_seq.16837.20	2016	seq.16837.20	16837-20	FLIP_2016	3	SL003743	CASP8 and FADD-like apoptosis regulator	FLIP	O15519	8837	CFLAR	Human	RFU	Protein	0.467994	NO	0.384278	YES				NO	FAIL_WashU_C2	C
FLRT1_seq.13739.3	1445	seq.13739.3	13739-3	FLRT1_1445	3	SL014071	Leucine-rich repeat transmembrane protein FLRT1	FLRT1	Q9NZU1	23769	FLRT1	Human	RFU	Protein	0.167068	NO	0.0729276	NO	98.102	NO	98.381	NO		C
FLRT1_seq.4547.59	5395	seq.4547.59	4547-59	FLRT1_5395	2	SL014071	Leucine-rich repeat transmembrane protein FLRT1	FLRT1	Q9NZU1	23769	FLRT1	Human	RFU	Protein	0.0887464	NO	0.0316964	NO	97.737	NO	98.013	NO		A
FLRT2_seq.13122.19	1188	seq.13122.19	13122-19	FLRT2_1188	3	SL008360	Leucine-rich repeat transmembrane protein FLRT2	FLRT2	O43155	23768	FLRT2	Human	RFU	Protein	0.114367	NO	0.0320545	NO	97.664	NO	98.087	NO		1
FLRT3.CD_seq.9128.34	7175	seq.9128.34	9128-34	FLRT3.CD_7175	3	SL025864	Leucine-rich repeat transmembrane protein FLRT3:Cytoplasmic domain	FLRT3:CD	Q9NZU0	23767	FLRT3	Human	RFU	Protein	0.141575	NO	0.0634392	NO	97.007	NO	97.204	NO		C
FLRT3.ECD_seq.13123.3	1189	seq.13123.3	13123-3	FLRT3.ECD_1189	3	SL025865	Leucine-rich repeat transmembrane protein FLRT3:Extracellular domain	FLRT3:ECD	Q9NZU0	23767	FLRT3	Human	RFU	Protein	0.0914841	NO	0.0227449	NO	99.27	NO	99.485	NO		A
Flt.3_seq.3437.80	5060	seq.3437.80	3437-80	Flt.3_5060	3	SL004636	Receptor-type tyrosine-protein kinase FLT3	Flt-3	P36888	2322	FLT3	Human	RFU	Protein	0.136308	NO	0.0899873	NO	96.131	NO	96.689	NO		6
Flt3.ligand_seq.14093.10	1570	seq.14093.10	14093-10	Flt3.ligand_1570	3	SL004343	Fms-related tyrosine kinase 3 ligand	Flt3 ligand	P49771	2323	FLT3LG	Human	RFU	Protein	0.0761361	NO	0.0279724	NO	97.226	NO	97.351	NO		1
Flt3.ligand_seq.3053.49	4885	seq.3053.49	3053-49	Flt3.ligand_4885	2	SL004343	Fms-related tyrosine kinase 3 ligand	Flt3 ligand	P49771	2323	FLT3LG	Human	RFU	Protein	0.0755349	NO	0.0318981	NO	96.423	NO	96.983	NO		9
FMO3_seq.25288.16	4552	seq.25288.16	25288-16	FMO3_4552	3	SL023561	Dimethylaniline monooxygenase [N-oxide-forming] 3	FMO3	P31513	2328	FMO3	Human	RFU	Protein	0.0517572	NO	0.042509	NO	94.526	NO	95.07	NO		C
FMR1_seq.7713.102	6434	seq.7713.102	7713-102	FMR1_6434	3	SL018148	Fragile X mental retardation protein 1	FMR1	Q06787	2332	FMR1	Human	RFU	Protein	0.0470955	NO	0.0332421	NO	97.591	NO	98.087	NO		9
FMR1_seq.7713.50	6435	seq.7713.50	7713-50	FMR1_6435	3	SL018148	Fragile X mental retardation protein 1	FMR1	Q06787	2332	FMR1	Human	RFU	Protein	0.282515	NO	0.0408068	NO	96.715	NO	97.351	NO		9
FMR1_seq.7721.81	6437	seq.7721.81	7721-81	FMR1_6437	3	SL018148	Fragile X mental retardation protein 1	FMR1	Q06787	2332	FMR1	Human	RFU	Protein	0.0709157	NO	0.0316266	NO	95.109	NO	95.217	NO		6
FN1.2_seq.20064.24	2811	seq.20064.24	20064-24	FN1.2_2811	3	SL010350	Fibronectin-1 Fragment 2	FN1.2	P02751	2335	FN1	Human	RFU	Protein	0.153681	NO	0.0358854	NO	98.321	NO	98.602	NO		1
FN1.3_seq.3434.34	5058	seq.3434.34	3434-34	FN1.3_5058	1	SL010349	Fibronectin Fragment 3	FN1.3	P02751	2335	FN1	Human	RFU	Protein	0.129739	NO	0.049152	NO	98.54	NO	98.749	NO		1
FN1.4_seq.3435.53	5059	seq.3435.53	3435-53	FN1.4_5059	2	SL010348	Fibronectin Fragment 4	FN1.4	P02751	2335	FN1	Human	RFU	Protein	0.116396	NO	0.0422821	NO	97.883	NO	98.16	NO		1
FNBP1_seq.25265.8	4531	seq.25265.8	25265-8	FNBP1_4531	3	SL021943	Formin-binding protein 1	FNBP1	Q96RU3	23048	FNBP1	Human	RFU	Protein	0.0993218	NO	0.0474873	NO	97.591	NO	98.087	NO		C
FNBP2_seq.25091.83	4462	seq.25091.83	25091-83	FNBP2_4462	3	SL014641	SLIT-ROBO Rho GTPase-activating protein 2	FNBP2	O75044	23380	SRGAP2	Human	RFU	Protein	0.0170015	NO	0.0360904	NO	97.372	NO	97.572	NO		A
FNDC4_seq.13451.2	1247	seq.13451.2	13451-2	FNDC4_1247	3	SL006734	Fibronectin type III domain-containing protein 4	FNDC4	Q9H6D8	64838	FNDC4	Human	RFU	Protein	0.165234	NO	0.176382	YES				NO	FAIL_WashU_C2	C
FNDC8_seq.23365.7	3946	seq.23365.7	23365-7	FNDC8_3946	3	SL023381	Fibronectin type III domain-containing protein 8	FNDC8	Q8TC99	54752	FNDC8	Human	RFU	Protein	0.0576827	NO	0.0234694	NO	99.781	NO	99.926	NO		A
FNTA_seq.25473.62	4594	seq.25473.62	25473-62	FNTA_4594	3	SL023532	Protein farnesyltransferase/geranylgeranyltransferase type-1 subunit alpha	FNTA	P49354	2339	FNTA	Human	RFU	Protein	0.101539	NO	0.0333548	NO	98.102	NO	98.749	NO		6
FOLR1_seq.17455.42	2149	seq.17455.42	17455-42	FOLR1_2149	3	SL009337	Folate receptor alpha	FOLR1	P15328	2348	FOLR1	Human	RFU	Protein	0.260024	NO	0.0698584	NO	98.102	NO	98.455	NO		1
FOLR2_seq.15587.20	1874	seq.15587.20	15587-20	FOLR2_1874	3	SL009334	Folate receptor beta	FOLR2	P14207	2350	FOLR2	Human	RFU	Protein	0.102018	NO	0.0520393	NO	98.102	NO	98.455	NO		1
FOLR3_seq.15495.9	1822	seq.15495.9	15495-9	FOLR3_1822	3	SL012435	Folate receptor gamma	FOLR3	P41439	2352	FOLR3	Human	RFU	Protein	0.19968	NO	0.0451048	NO	96.131	NO	96.321	NO		5
FOLR3_seq.5624.66	5765	seq.5624.66	5624-66	FOLR3_5765	3	SL012435	Folate receptor gamma	FOLR3	P41439	2352	FOLR3	Human	RFU	Protein	0.228719	NO	0.0504092	NO	96.861	NO	97.351	NO		2
FOPNL_seq.21655.18	3330	seq.21655.18	21655-18	FOPNL_3330	3	SL022044	LisH domain-containing protein FOPNL	FOPNL	Q96NB1	123811	CEP20	Human	RFU	Protein	0.0758235	NO	0.0300484	NO	91.606	NO	91.759	NO		6
FOSL2_seq.22146.20	3581	seq.22146.20	22146-20	FOSL2_3581	3	SL007127	Fos-related antigen 2	FOSL2	P15408	2355	FOSL2	Human	RFU	Protein	0.0878375	NO	0.0426205	NO	93.942	NO	94.408	NO		C
FOXC2_seq.14051.54	1539	seq.14051.54	14051-54	FOXC2_1539	3	SL007629	Forkhead box protein C2	FOXC2	Q99958	2303	FOXC2	Human	RFU	Protein	0.101044	NO	0.0239763	NO	98.321	NO	98.823	NO		C
FOXGB_seq.9896.21	7535	seq.9896.21	9896-21	FOXGB_7535	3	SL007296	Forkhead box protein G1	FOXGB	P55316	2290	FOXG1	Human	RFU	Protein	0.608742	YES		NO				NO	FAIL_WashU_C1	C
FOXJ2_seq.14204.55	1625	seq.14204.55	14204-55	FOXJ2_1625	3	SL019533	Forkhead box protein J2	FOXJ2	Q9P0K8	55810	FOXJ2	Human	RFU	Protein	0.0474193	NO	0.0253521	NO	95.62	NO	95.879	NO		B
FOXL2_seq.11375.49	520	seq.11375.49	11375-49	FOXL2_520	3	SL019436	Forkhead box protein L2	FOXL2	P58012	668	FOXL2	Human	RFU	Protein	0.097547	NO	0.0288767	NO	99.635	NO	99.706	NO		C
FOXM1_seq.10056.5	35	seq.10056.5	10056-5	FOXM1_35	3	SL007372	Forkhead box protein M1	FOXM1	Q08050	2305	FOXM1	Human	RFU	Protein	0.10116	NO	0.0515821	NO	98.613	NO	98.896	NO		B
FOXO1A_seq.22055.31	3528	seq.22055.31	22055-31	FOXO1A_3528	3	SL005470	Forkhead box protein O1A	FOXO1A	Q12778	2308	FOXO1	Human	RFU	Protein	0.112299	NO	0.0496203	NO	99.635	NO	99.632	NO		3
FOXO3A_seq.11540.37	588	seq.11540.37	11540-37	FOXO3A_588	3	SL012328	Forkhead box protein O3	FOXO3A	O43524	2309	FOXO3	Human	RFU	Protein	0.0817372	NO	0.0606611	NO	96.496	NO	97.204	NO		9
FOXO4_seq.22147.19	3582	seq.22147.19	22147-19	FOXO4_3582	3	SL022771	Forkhead box protein O4	FOXO4	P98177	4303	FOXO4	Human	RFU	Protein	0.0240121	NO	0.0413275	NO	95.182	NO	95.732	NO		C
FOXP1_seq.24935.62	4383	seq.24935.62	24935-62	FOXP1_4383	3	SL015230	Forkhead box protein P1	FOXP1	Q9H334	27086	FOXP1	Human	RFU	Protein	0.0621191	NO	0.0235229	NO	98.613	NO	98.97	NO		C
FOXP3_seq.22148.135	3583	seq.22148.135	22148-135	FOXP3_3583	3	SL007649	Forkhead box protein P3	FOXP3	Q9BZS1	50943	FOXP3	Human	RFU	Protein	0.0685306	NO	0.0678958	NO	94.964	NO	95.585	NO		C
FOXP4_seq.24259.24	4174	seq.24259.24	24259-24	FOXP4_4174	3	SL023497	Forkhead box protein P4	FOXP4	Q8IVH2	116113	FOXP4	Human	RFU	Protein	0.113083	NO	0.0686031	NO	97.08	NO	97.498	NO		C
FPPS_seq.21501.30	3270	seq.21501.30	21501-30	FPPS_3270	3	SL013239	Farnesyl pyrophosphate synthetase	FPPS	P14324	2224	FDPS	Human	RFU	Protein	0.259215	NO	0.0678936	NO	98.978	NO	99.043	NO		B
FPRP_seq.12727.7	990	seq.12727.7	12727-7	FPRP_990	3	SL019877	Prostaglandin F2 receptor negative regulator	FPRP	Q9P2B2	5738	PTGFRN	Human	RFU	Protein	0.11039	NO	0.0336293	NO	98.467	NO	98.602	NO		A
FR1OP_seq.21793.4	3413	seq.21793.4	21793-4	FR1OP_3413	3	SL019465	FGFR1 oncogene partner	FR1OP	O95684	11116	CEP43	Human	RFU	Protein	0.280048	NO	0.161719	YES				NO	FAIL_WashU_C2	9
Fractalkine.CX3CL.1_seq.2827.23	4769	seq.2827.23	2827-23	Fractalkine.CX3CL.1_4769	2	SL000427	Fractalkine	Fractalkine/CX3CL-1	P78423	6376	CX3CL1	Human	RFU	Protein	0.0942863	NO	0.0515251	NO	92.993	NO	93.525	NO		9
Fragile.histidine.triad.protein_seq.9826.135	7481	seq.9826.135	9826-135	Fragile.histidine.triad.protein_7481	3	SL002513	Bis(5'-adenosyl)-triphosphatase	Fragile histidine triad protein	P49789	2272	FHIT	Human	RFU	Protein	0.182208	NO	0.0352964	NO	97.883	NO	98.16	NO		3
FRDA_seq.11833.83	675	seq.11833.83	11833-83	FRDA_675	3	SL012513	Frataxin, mitochondrial	FRDA	Q16595	2395	FXN	Human	RFU	Protein	0.040061	NO	0.0206649	NO	98.905	NO	99.043	NO		9
FRDA_seq.15389.1	1761	seq.15389.1	15389-1	FRDA_1761	3	SL012513	Frataxin, mitochondrial	FRDA	Q16595	2395	FXN	Human	RFU	Protein	0.0780738	NO	0.0408632	NO	95.985	NO	96.321	NO		9
FREM1_seq.20568.3	2984	seq.20568.3	20568-3	FREM1_2984	3	SL006567	FRAS1-related extracellular matrix protein 1	FREM1	Q5H8C1	158326	FREM1	Human	RFU	Protein	0.07279	NO	0.0255935	NO	98.175	NO	98.455	NO		A
FREM2_seq.7246.4	6408	seq.7246.4	7246-4	FREM2_6408	3	SL008818	FRAS1-related extracellular matrix protein 2	FREM2	Q5SZK8	341640	FREM2	Human	RFU	Protein	0.0647212	NO	0.0431872	NO	98.175	NO	98.528	NO		C
FRG1_seq.23268.15	3866	seq.23268.15	23268-15	FRG1_3866	3	SL023508	Protein FRG1	FRG1	Q14331	2483	FRG1	Human	RFU	Protein	0.0170339	NO	0.0407361	NO	97.299	NO	97.792	NO		C
FRIH_seq.25913.17	4633	seq.25913.17	25913-17	FRIH_4633	3	SL007933	Ferritin heavy chain	FRIH	P02794	2495	FTH1	Human	RFU	Protein	0.0633483	NO	0.0217815	NO	98.978	NO	99.043	NO		B
Frizzled.10.CD_seq.11647.6	639	seq.11647.6	11647-6	Frizzled.10.CD_639	3	SL025866	Frizzled-10:Cytoplasmic domain	Frizzled-10:CD	Q9ULW2	11211	FZD10	Human	RFU	Protein	0.202324	NO	0.134633	NO	96.715	NO	97.277	NO		3
Frizzled.10.FZ_seq.20056.7	2809	seq.20056.7	20056-7	Frizzled.10.FZ_2809	3	SL025867	Frizzled-10:Frizzled domain	Frizzled-10:FZ	Q9ULW2	11211	FZD10	Human	RFU	Protein	0.0548124	NO	0.0569485	NO	97.518	NO	97.94	NO		6
Frizzled.5_seq.20066.19	2812	seq.20066.19	20066-19	Frizzled.5_2812	3	SL005163	Frizzled-5	Frizzled-5	Q13467	7855	FZD5	Human	RFU	Protein	0.0313787	NO	0.0247747	NO	96.788	NO	97.057	NO		A
FRS1L_seq.7976.19	6608	seq.7976.19	7976-19	FRS1L_6608	3	SL018314	DOMON domain-containing protein FRRS1L	FRS1L	Q9P0K9	23732	FRRS1L	Human	RFU	Protein	0.191857	NO	0.0681566	NO	98.759	NO	99.191	NO		C
FRS2_seq.13025.4	1141	seq.13025.4	13025-4	FRS2_1141	3	SL019541	Fibroblast growth factor receptor substrate 2	FRS2	Q8WU20	10818	FRS2	Human	RFU	Protein	0.0596365	NO	0.0339281	NO	97.81	NO	98.16	NO		C
Fructosamine.3.kinase_seq.21147.9	3110	seq.21147.9	21147-9	Fructosamine.3.kinase_3110	3	SL015829	Fructosamine-3-kinase	Fructosamine-3-kinase	Q9H479	64122	FN3K	Human	RFU	Protein	0.183549	NO	0.0403073	NO	92.555	NO	92.862	NO		A
FSAP_seq.20067.26	2813	seq.20067.26	20067-26	FSAP_2813	3	SL004728	Factor seven-activating protease	FSAP	Q14520	3026	HABP2	Human	RFU	Protein	0.049988	NO	0.055165	NO	97.445	NO	97.572	NO		A
FSD1_seq.23695.1	4124	seq.23695.1	23695-1	FSD1_4124	3	SL023293	Fibronectin type III and SPRY domain-containing protein 1	FSD1	Q9BTV5	79187	FSD1	Human	RFU	Protein	0.0942959	NO	0.0331963	NO	97.591	NO	98.013	NO		C
FSH_seq.3032.11	4869	seq.3032.11	3032-11	FSH_4869	2	SL000428	Follicle stimulating hormone	FSH	P01215|P01225	1081|2488	CGA|FSHB	Human	RFU	Protein	0.0998892	NO	0.0276462	NO	99.927	NO	99.926	NO		A
FSHB_seq.8036.75	6649	seq.8036.75	8036-75	FSHB_6649	3	SL018408	Follitropin subunit beta	FSHB	P01225	2488	FSHB	Human	RFU	Protein	0.250523	NO	0.0534907	NO	98.759	NO	99.043	NO		9
FST_seq.4132.27	5260	seq.4132.27	4132-27	FST_5260	2	SL000674	Follistatin	FST	P19883	10468	FST	Human	RFU	Protein	0.165528	NO	0.0587678	NO	98.54	NO	99.043	NO		6
FSTL1_seq.13112.179	1181	seq.13112.179	13112-179	FSTL1_1181	3	SL009349	Follistatin-related protein 1	FSTL1	Q12841	11167	FSTL1	Human	RFU	Protein	0.0508197	NO	0.0299955	NO	98.467	NO	98.602	NO		5
FSTL3_seq.3438.10	5061	seq.3438.10	3438-10	FSTL3_5061	2	SL009324	Follistatin-related protein 3	FSTL3	O95633	10272	FSTL3	Human	RFU	Protein	0.181533	NO	0.0518887	NO	98.686	NO	99.191	NO		1
FSTL4_seq.9350.3	7292	seq.9350.3	9350-3	FSTL4_7292	3	SL012577	Follistatin-related protein 4	FSTL4	Q6MZW2	23105	FSTL4	Human	RFU	Protein	0.0607519	NO	0.0316443	NO	98.832	NO	99.043	NO		A
FSTL5_seq.7099.33	6308	seq.7099.33	7099-33	FSTL5_6308	3	SL012691	Follistatin-related protein 5	FSTL5	Q8N475	56884	FSTL5	Human	RFU	Protein	0.0494663	NO	0.0324906	NO	98.832	NO	99.191	NO		A
FTCD_seq.9213.24	7203	seq.9213.24	9213-24	FTCD_7203	3	SL018900	Formimidoyltransferase-cyclodeaminase	FTCD	O95954	10841	FTCD	Human	RFU	Protein	0.199859	NO	0.0552528	NO	96.423	NO	97.057	NO		9
FTMT_seq.8048.9	6660	seq.8048.9	8048-9	FTMT_6660	3	SL018378	Ferritin, mitochondrial	FTMT	Q8N4E7	94033	FTMT	Human	RFU	Protein	0.0933995	NO	0.0329257	NO	97.81	NO	97.866	NO		A
FTO_seq.25051.104	4432	seq.25051.104	25051-104	FTO_4432	3	SL016208	Fat mass and obesity-associated protein	FTO	Q9C0B1	79068	FTO	Human	RFU	Protein	0.0632926	NO	0.0317307	NO	98.321	NO	98.823	NO		B
FUBP1_seq.20960.47	3041	seq.20960.47	20960-47	FUBP1_3041	3	SL013232	Far upstream element-binding protein 1	FUBP1	Q96AE4	8880	FUBP1	Human	RFU	Protein	0.0718659	NO	0.0438454	NO	98.175	NO	98.455	NO		A
FUBP2_seq.24926.9	4378	seq.24926.9	24926-9	FUBP2_4378	3	SL013144	Far upstream element-binding protein 2	FUBP2	Q92945	8570	KHSRP	Human	RFU	Protein	0.144419	NO	0.0448411	NO	98.175	NO	98.455	NO		C
FUBP3_seq.24952.28	4396	seq.24952.28	24952-28	FUBP3_4396	3	SL013242	Far upstream element-binding protein 3	FUBP3	Q96I24	8939	FUBP3	Human	RFU	Protein	0.0753272	NO	0.0258829	NO	98.248	NO	98.528	NO		C
Fucosyltransferase.3_seq.4548.4	5396	seq.4548.4	4548-4	Fucosyltransferase.3_5396	2	SL005575	Galactoside 3(4)-L-fucosyltransferase	Fucosyltransferase 3	P21217	2525	FUT3	Human	RFU	Protein	0.238901	NO	0.0321048	NO	98.029	NO	98.381	NO		C
FUMH_seq.13384.110	1212	seq.13384.110	13384-110	FUMH_1212	3	SL008015	Fumarate hydratase, mitochondrial	FUMH	P07954	2271	FH	Human	RFU	Protein	0.139198	NO	0.0521071	NO	98.832	NO	98.896	NO		6
FUND1_seq.22149.2	3584	seq.22149.2	22149-2	FUND1_3584	3	SL022778	FUN14 domain-containing protein 1	FUND1	Q8IVP5	139341	FUNDC1	Human	RFU	Protein	0.0781292	NO	0.0309303	NO	98.759	NO	99.191	NO		C
Furin_seq.6276.16	5991	seq.6276.16	6276-16	Furin_5991	3	SL005252	Furin	Furin	P09958	5045	FURIN	Human	RFU	Protein	0.100058	NO	0.0578135	NO	98.613	NO	98.823	NO		3
FUT10_seq.7156.2	6350	seq.7156.2	7156-2	FUT10_6350	3	SL018125	Alpha-(1,3)-fucosyltransferase 10	FUT10	Q6P4F1	84750	FUT10	Human	RFU	Protein	0.0994034	NO	0.0391605	NO	99.124	NO	99.338	NO		A
FUT11_seq.21720.13	3367	seq.21720.13	21720-13	FUT11_3367	3	SL018996	Alpha-(1,3)-fucosyltransferase 11	FUT11	Q495W5	170384	FUT11	Human	RFU	Protein	0.0724441	NO	0.0553086	NO	98.175	NO	98.381	NO		B
FUT2_seq.9121.28	7169	seq.9121.28	9121-28	FUT2_7169	3	SL018813	Galactoside 2-alpha-L-fucosyltransferase 2	FUT2	Q10981	2524	FUT2	Human	RFU	Protein	0.0860543	NO	0.0275543	NO	98.54	NO	98.896	NO		B
FUT5_seq.4549.78	5397	seq.4549.78	4549-78	FUT5_5397	2	SL014008	Alpha-(1,3)-fucosyltransferase 5	FUT5	Q11128	2527	FUT5	Human	RFU	Protein	0.193717	NO	0.0310362	NO	97.956	NO	98.16	NO		A
FUT7_seq.21716.29	3364	seq.21716.29	21716-29	FUT7_3364	3	SL019014	Alpha-(1,3)-fucosyltransferase	FUT7	Q11130	2529	FUT7	Human	RFU	Protein	0.109728	NO	0.0358317	NO	96.715	NO	97.351	NO		C
FUT8_seq.8244.16	6721	seq.8244.16	8244-16	FUT8_6721	3	SL007643	Alpha-(1,6)-fucosyltransferase	FUT8	Q9BYC5	2530	FUT8	Human	RFU	Protein	0.0682693	NO	0.0357381	NO	98.686	NO	98.896	NO		1
FUT9_seq.6991.24	6256	seq.6991.24	6991-24	FUT9_6256	3	SL006795	Alpha-(1,3)-fucosyltransferase 9	FUT9	Q9Y231	10690	FUT9	Human	RFU	Protein	0.0926534	NO	0.0351368	NO	99.781	NO	99.853	NO		A
FXR1_seq.13076.4	1160	seq.13076.4	13076-4	FXR1_1160	3	SL018149	Fragile X mental retardation syndrome-related protein 1	FXR1	P51114	8087	FXR1	Human	RFU	Protein	0.103237	NO	0.0541944	NO	97.007	NO	97.498	NO		B
FXRD1_seq.8017.23	6636	seq.8017.23	8017-23	FXRD1_6636	3	SL018386	FAD-dependent oxidoreductase domain-containing protein 1	FXRD1	Q96CU9	55572	FOXRED1	Human	RFU	Protein	0.181207	NO	0.1866	YES				NO	FAIL_WashU_C2	C
FXYD6_seq.25412.53	4566	seq.25412.53	25412-53	FXYD6_4566	3	SL006726	FXYD domain-containing ion transport regulator 6	FXYD6	Q9H0Q3	53826	FXYD6	Human	RFU	Protein	0.106787	NO	0.0664793	NO	98.394	NO	98.675	NO		B
FYN_seq.3813.3	5197	seq.3813.3	3813-3	FYN_5197	2	SL006913	Tyrosine-protein kinase Fyn	FYN	P06241	2534	FYN	Human	RFU	Protein	0.0390133	NO	0.0391346	NO	96.569	NO	97.351	NO		C
FZD1_seq.22590.68	3708	seq.22590.68	22590-68	FZD1_3708	3	SL007770	Frizzled-1	FZD1	Q9UP38	8321	FZD1	Human	RFU	Protein	0.057937	NO	0.039452	NO	99.124	NO	99.264	NO		A
FZD2_seq.22589.3	3707	seq.22589.3	22589-3	FZD2_3707	3	SL008531	Frizzled-2	FZD2	Q14332	2535	FZD2	Human	RFU	Protein	0.108605	NO	0.0596206	NO	99.124	NO	99.411	NO		A
FZD4_seq.22585.5	3703	seq.22585.5	22585-5	FZD4_3703	3	SL008930	Frizzled-4	FZD4	Q9ULV1	8322	FZD4	Human	RFU	Protein	0.102009	NO	0.040996	NO	96.204	NO	96.468	NO		B
FZD7_seq.20576.71	2990	seq.20576.71	20576-71	FZD7_2990	3	SL021766	Frizzled-7	FZD7	O75084	8324	FZD7	Human	RFU	Protein	0.141926	NO	0.0286562	NO	98.832	NO	99.191	NO		A
FZD8_seq.20577.5	2991	seq.20577.5	20577-5	FZD8_2991	3	SL021767	Frizzled-8	FZD8	Q9H461	8325	FZD8	Human	RFU	Protein	0.154555	NO	0.0436337	NO	97.518	NO	97.719	NO		3
FZD9_seq.22591.4	3709	seq.22591.4	22591-4	FZD9_3709	3	SL022636	Frizzled-9	FZD9	O00144	8326	FZD9	Human	RFU	Protein	0.0629493	NO	0.03538	NO	98.978	NO	99.117	NO		A
G.CSF.R_seq.2719.3	4715	seq.2719.3	2719-3	G.CSF.R_4715	4	SL004591	Granulocyte colony-stimulating factor receptor	G-CSF-R	Q99062	1441	CSF3R	Human	RFU	Protein	0.0667373	NO	0.0375319	NO	98.321	NO	98.675	NO		9
G.CSF_seq.4840.73	5462	seq.4840.73	4840-73	G.CSF_5462	1	SL001729	Granulocyte colony-stimulating factor	G-CSF	P09919	1440	CSF3	Human	RFU	Protein	0.178655	NO	0.0468247	NO	95.109	NO	95.732	NO		6
G.CSF_seq.8952.65	7050	seq.8952.65	8952-65	G.CSF_7050	3	SL001729	Granulocyte colony-stimulating factor	G-CSF	P09919	1440	CSF3	Human	RFU	Protein	0.0711618	NO	0.0381296	NO	98.248	NO	98.675	NO		9
g.Synuclein_seq.19630.2	2773	seq.19630.2	19630-2	g.Synuclein_2773	3	SL005267	Gamma-synuclein	g-Synuclein	O76070	6623	SNCG	Human	RFU	Protein	0.151922	NO	0.0381776	NO	98.978	NO	99.264	NO		1
G0S2_seq.8931.124	7036	seq.8931.124	8931-124	G0S2_7036	3	SL014751	G0/G1 switch protein 2	G0S2	P27469	50486	G0S2	Human	RFU	Protein	0.0900217	NO	0.0376537	NO	98.467	NO	98.749	NO		C
G3BP1_seq.19266.35	2652	seq.19266.35	19266-35	G3BP1_2652	3	SL013328	Ras GTPase-activating protein-binding protein 1	G3BP1	Q13283	10146	G3BP1	Human	RFU	Protein	0.135439	NO	0.0403104	NO	96.715	NO	96.836	NO		B
G3BP2_seq.9831.12	7485	seq.9831.12	9831-12	G3BP2_7485	3	SL015343	Ras GTPase-activating protein-binding protein 2	G3BP2	Q9UN86	9908	G3BP2	Human	RFU	Protein	0.119951	NO	0.0374784	NO	97.883	NO	98.087	NO		A
G3PT_seq.8004.15	6625	seq.8004.15	8004-15	G3PT_6625	3	SL009421	Glyceraldehyde-3-phosphate dehydrogenase, testis-specific	G3PT	O14556	26330	GAPDHS	Human	RFU	Protein	0.150897	NO	0.0545206	NO	97.737	NO	98.16	NO		C
G3ST1_seq.8696.15	6913	seq.8696.15	8696-15	G3ST1_6913	3	SL016050	Galactosylceramide sulfotransferase	G3ST1	Q99999	9514	GAL3ST1	Human	RFU	Protein	0.0492159	NO	0.0672387	NO	97.956	NO	98.455	NO		C
G3ST2_seq.10734.339	243	seq.10734.339	10734-339	G3ST2_243	3	SL018126	Galactose-3-O-sulfotransferase 2	G3ST2	Q9H3Q3	64090	GAL3ST2	Human	RFU	Protein	0.290945	NO	0.399245	YES				NO	FAIL_WashU_C2	C
G45IP_seq.9302.90	7262	seq.9302.90	9302-90	G45IP_7262	3	SL012725	Growth arrest and DNA damage-inducible proteins-interacting protein 1	G45IP	Q8TAE8	90480	GADD45GIP1	Human	RFU	Protein	0.0159298	NO	0.0341503	NO	97.81	NO	98.234	NO		9
G6B.CD_seq.8659.68	6902	seq.8659.68	8659-68	G6B.CD_6902	3	SL025869	Protein G6b:Isoform B, Cytoplasmic domain	G6B:CD	O95866	80739	MPIG6B	Human	RFU	Protein	0.0310287	NO	0.0249444	NO	98.394	NO	98.97	NO		9
G6B.ECD_seq.7065.1	6290	seq.7065.1	7065-1	G6B.ECD_6290	4	SL025868	Protein G6b:Isoform A, Extracellular domain	G6B:ECD	O95866	80739	MPIG6B	Human	RFU	Protein	0.101198	NO	0.0345501	NO	97.007	NO	97.572	NO		3
G6PD_seq.19297.4	2676	seq.19297.4	19297-4	G6PD_2676	3	SL007111	Glucose-6-phosphate 1-dehydrogenase	G6PD	P11413	2539	G6PD	Human	RFU	Protein	0.116721	NO	0.0407116	NO	95.985	NO	96.321	NO		A
G6PE_seq.7161.25	6352	seq.7161.25	7161-25	G6PE_6352	3	SL018068	GDH/6PGL endoplasmic bifunctional protein	G6PE	O95479	9563	H6PD	Human	RFU	Protein	0.0691916	NO	0.041248	NO	98.248	NO	98.381	NO		A
GA733.1.protein_seq.14034.22	1525	seq.14034.22	14034-22	GA733.1.protein_1525	3	SL001890	Tumor-associated calcium signal transducer 2	GA733-1 protein	P09758	4070	TACSTD2	Human	RFU	Protein	0.0533605	NO	0.0240774	NO	98.248	NO	98.528	NO		C
GA733.1.protein_seq.2619.72	4668	seq.2619.72	2619-72	GA733.1.protein_4668	2	SL001890	Tumor-associated calcium signal transducer 2	GA733-1 protein	P09758	4070	TACSTD2	Human	RFU	Protein	0.178177	NO	0.0408863	NO	99.343	NO	99.706	NO		C
GAA_seq.9385.4	7317	seq.9385.4	9385-4	GAA_7317	3	SL005431	Lysosomal alpha-glucosidase	GAA	P10253	2548	GAA	Human	RFU	Protein	0.171172	NO	0.0880833	NO	99.562	NO	99.632	NO		B
GAB1_seq.24268.21	4181	seq.24268.21	24268-21	GAB1_4181	3	SL023181	GRB2-associated-binding protein 1	GAB1	Q13480	2549	GAB1	Human	RFU	Protein	0.130566	NO	0.0694518	NO	94.526	NO	94.996	NO		C
GABP1_seq.22150.2	3585	seq.22150.2	22150-2	GABP1_3585	3	SL022911	GA-binding protein subunit beta-1	GABP1	Q06547	2553	GABPB1	Human	RFU	Protein	0.0519819	NO	0.0355939	NO	97.664	NO	98.16	NO		C
GABR1_seq.11279.42	461	seq.11279.42	11279-42	GABR1_461	3	SL019373	Gamma-aminobutyric acid type B receptor subunit 1	GABR1	Q9UBS5	2550	GABBR1	Human	RFU	Protein	0.127255	NO	0.0295687	NO	97.591	NO	97.866	NO		A
GABR2.CD_seq.9930.48	7556	seq.9930.48	9930-48	GABR2.CD_7556	3	SL025870	Gamma-aminobutyric acid type B receptor subunit 2:Cytoplasmic domain	GABR2:CD	O75899	9568	GABBR2	Human	RFU	Protein	0.182667	NO	0.0809398	NO	97.299	NO	97.719	NO		C
GABR2.ECD_seq.13948.50	1472	seq.13948.50	13948-50	GABR2.ECD_1472	3	SL025871	Gamma-aminobutyric acid type B receptor subunit 2:Extracellular domain	GABR2:ECD	O75899	9568	GABBR2	Human	RFU	Protein	0.183261	NO	0.045268	NO	98.54	NO	98.97	NO		A
GAG2A_seq.18268.5	2363	seq.18268.5	18268-5	GAG2A_2363	3	SL020996	G antigen 2A	GAG2A	Q6NT46	729447	GAGE2A	Human	RFU	Protein	0.12146	NO	0.0380566	NO	98.321	NO	98.455	NO		3
GAGC1_seq.24201.86	4153	seq.24201.86	24201-86	GAGC1_4153	3	SL007026	G antigen family C member 1	GAGC1	O60829	9506	PAGE4	Human	RFU	Protein	0.0976725	NO	0.117318	NO	94.307	NO	94.923	NO		C
GAGE.2_seq.25413.80	4567	seq.25413.80	25413-80	GAGE.2_4567	3	SL004257	G antigen 2	GAGE-2	Q13066	2574	GAGE2B	Human	RFU	Protein	0.0884289	NO	0.0381735	NO	98.102	NO	98.308	NO		B
galactosidase..alpha_seq.15588.17	1875	seq.15588.17	15588-17	galactosidase..alpha_1875	3	SL009217	Alpha-galactosidase A	galactosidase, alpha	P06280	2717	GLA	Human	RFU	Protein	0.11382	NO	0.0345765	NO	98.832	NO	98.896	NO		6
Galanin_seq.15390.3	1762	seq.15390.3	15390-3	Galanin_1762	3	SL004430	Galanin	Galanin	P22466	51083	GAL	Human	RFU	Protein	0.0994982	NO	0.0553842	NO	95.109	NO	95.659	NO		9
GALE_seq.11457.53	561	seq.11457.53	11457-53	GALE_561	3	SL014942	UDP-glucose 4-epimerase	GALE	Q14376	2582	GALE	Human	RFU	Protein	0.130868	NO	0.113568	NO	97.007	NO	97.204	NO		B
Galectin.1_seq.8046.9	6659	seq.8046.9	8046-9	Galectin.1_6659	3	SL001912	Galectin-1	Galectin-1	P09382	3956	LGALS1	Human	RFU	Protein	0.118509	NO	0.0448119	NO	97.956	NO	98.234	NO		8
Galectin.2_seq.3033.57	4870	seq.3033.57	3033-57	Galectin.2_4870	1	SL005164	Galectin-2	Galectin-2	P05162	3957	LGALS2	Human	RFU	Protein	0.0614158	NO	0.0374027	NO	95.766	NO	96.174	NO		C
Galectin.3_seq.3066.12	4894	seq.3066.12	3066-12	Galectin.3_4894	1	SL003744	Galectin-3	Galectin-3	P17931	3958	LGALS3	Human	RFU	Protein	0.0950514	NO	0.047196	NO	96.569	NO	97.057	NO		1
Galectin.4_seq.2982.82	4843	seq.2982.82	2982-82	Galectin.4_4843	2	SL005165	Galectin-4	Galectin-4	P56470	3960	LGALS4	Human	RFU	Protein	0.114027	NO	0.0598371	NO	97.737	NO	98.087	NO		6
Galectin.7_seq.9196.8	7194	seq.9196.8	9196-8	Galectin.7_7194	3	SL005166	Galectin-7	Galectin-7	P47929	3963	LGALS7	Human	RFU	Protein	0.0766161	NO	0.0415472	NO	96.715	NO	96.909	NO		6
Galectin.7_seq.9400.40	7326	seq.9400.40	9400-40	Galectin.7_7326	3	SL005166	Galectin-7	Galectin-7	P47929	3963	LGALS7	Human	RFU	Protein	0.218773	NO	0.0547066	NO	97.737	NO	98.234	NO		6
Galectin.8_seq.4909.68	5485	seq.4909.68	4909-68	Galectin.8_5485	1	SL005167	Galectin-8	Galectin-8	O00214	3964	LGALS8	Human	RFU	Protein	0.309768	NO	0.0411405	NO	97.81	NO	98.308	NO		8
GALK1_seq.11448.34	556	seq.11448.34	11448-34	GALK1_556	3	SL016433	Galactokinase	GALK1	P51570	2584	GALK1	Human	RFU	Protein	0.0528379	NO	0.0271383	NO	93.869	NO	94.04	NO		A
GALK2_seq.23631.1	4076	seq.23631.1	23631-1	GALK2_4076	3	SL023276	N-acetylgalactosamine kinase	GALK2	Q01415	2585	GALK2	Human	RFU	Protein	0.0616477	NO	0.055801	NO	98.248	NO	98.675	NO		B
GALNS_seq.21724.22	3370	seq.21724.22	21724-22	GALNS_3370	3	SL008688	N-acetylgalactosamine-6-sulfatase	GALNS	P34059	2588	GALNS	Human	RFU	Protein	0.162707	NO	0.0350587	NO	99.051	NO	99.338	NO		A
GALP_seq.9398.30	7325	seq.9398.30	9398-30	GALP_7325	3	SL012858	Galanin-like peptide	GALP	Q9UBC7	85569	GALP	Human	RFU	Protein	0.0610754	NO	0.0445865	NO	98.686	NO	99.043	NO		C
GALT1_seq.7090.17	6304	seq.7090.17	7090-17	GALT1_6304	3	SL018090	Polypeptide N-acetylgalactosaminyltransferase 1	GALT1	Q10472	2589	GALNT1	Human	RFU	Protein	0.0891546	NO	0.0370522	NO	98.759	NO	98.97	NO		A
GALT2_seq.5764.4	5869	seq.5764.4	5764-4	GALT2_5869	3	SL009348	Polypeptide N-acetylgalactosaminyltransferase 2	GALT2	Q10471	2590	GALNT2	Human	RFU	Protein	0.16477	NO	0.0362076	NO	98.978	NO	99.411	NO		8
GALT3_seq.6593.5	6173	seq.6593.5	6593-5	GALT3_6173	3	SL017504	Polypeptide N-acetylgalactosaminyltransferase 3	GALT3	Q14435	2591	GALNT3	Human	RFU	Protein	0.0729164	NO	0.0338004	NO	96.423	NO	96.983	NO		9
GALT4_seq.21722.21	3369	seq.21722.21	21722-21	GALT4_3369	3	SL015072	Polypeptide N-acetylgalactosaminyltransferase 4	GALT4	Q8N4A0	100528030	GALNT4	Human	RFU	Protein	0.0452804	NO	0.0359945	NO	99.051	NO	99.191	NO		A
GALT9_seq.22152.162	3587	seq.22152.162	22152-162	GALT9_3587	3	SL022834	Polypeptide N-acetylgalactosaminyltransferase 9	GALT9	Q9HCQ5	50614	GALNT9	Human	RFU	Protein	0.0368742	NO	0.0367452	NO	98.978	NO	99.043	NO		B
GAN_seq.10054.3	34	seq.10054.3	10054-3	GAN_34	3	SL019232	Gigaxonin	GAN	Q9H2C0	8139	GAN	Human	RFU	Protein	0.0576653	NO	0.0525284	NO	97.883	NO	98.16	NO		C
GAPDH..liver_seq.3848.14	5217	seq.3848.14	3848-14	GAPDH..liver_5217	2	SL003785	Glyceraldehyde-3-phosphate dehydrogenase	GAPDH, liver	P04406	2597	GAPDH	Human	RFU	Protein	0.468659	NO	0.176478	YES				NO	FAIL_WashU_C2	5
GAPR1_seq.15522.2	1836	seq.15522.2	15522-2	GAPR1_1836	3	SL008305	Golgi-associated plant pathogenesis-related protein 1	GAPR1	Q9H4G4	152007	GLIPR2	Human	RFU	Protein	0.132048	NO	0.0295078	NO	98.905	NO	99.043	NO		A
GAS.6_seq.15391.114	1763	seq.15391.114	15391-114	GAS.6_1763	3	SL005707	Growth arrest-specific protein 6	GAS-6	Q14393	2621	GAS6	Human	RFU	Protein	0.122804	NO	0.0408728	NO	98.102	NO	98.455	NO		2
GAS1_seq.5463.22	5710	seq.5463.22	5463-22	GAS1_5710	3	SL000658	Growth arrest-specific protein 1	GAS1	P54826	2619	GAS1	Human	RFU	Protein	0.0804454	NO	0.0307542	NO	99.197	NO	99.338	NO		A
GAS2_seq.23394.125	3971	seq.23394.125	23394-125	GAS2_3971	3	SL023440	Growth arrest-specific protein 2	GAS2	O43903	2620	GAS2	Human	RFU	Protein	0.184897	NO	0.0443899	NO	98.248	NO	98.675	NO		9
GAS7_seq.17721.82	2196	seq.17721.82	17721-82	GAS7_2196	3	SL004797	Growth arrest-specific protein 7	GAS7	O60861	8522	GAS7	Human	RFU	Protein	0.0679697	NO	0.0252291	NO	97.372	NO	97.425	NO		A
Gastric.intrinsic.factor_seq.17672.184	2170	seq.17672.184	17672-184	Gastric.intrinsic.factor_2170	3	SL006288	Gastric intrinsic factor	Gastric intrinsic factor	P27352	2694	CBLIF	Human	RFU	Protein	0.055511	NO	0.0431785	NO	95.693	NO	95.953	NO		4
Gastrin.releasing.peptide_seq.5897.58	5895	seq.5897.58	5897-58	Gastrin.releasing.peptide_5895	3	SL002071	Gastrin-releasing peptide	Gastrin-releasing peptide	P07492	2922	GRP	Human	RFU	Protein	0.0564815	NO	0.0319533	NO	97.007	NO	97.351	NO		9
Gastrin.releasing.peptide_seq.8400.74	6826	seq.8400.74	8400-74	Gastrin.releasing.peptide_6826	3	SL002071	Gastrin-releasing peptide	Gastrin-releasing peptide	P07492	2922	GRP	Human	RFU	Protein	0.0204448	NO	0.0317672	NO	96.058	NO	96.689	NO		9
GATD1_seq.22154.37	3588	seq.22154.37	22154-37	GATD1_3588	3	SL022810	GATA zinc finger domain-containing protein 1	GATD1	Q8WUU5	57798	GATAD1	Human	RFU	Protein	0.189174	NO	0.0370437	NO	97.883	NO	98.455	NO		B
GATM_seq.18188.12	2312	seq.18188.12	18188-12	GATM_2312	3	SL008715	Glycine amidinotransferase, mitochondrial	GATM	P50440	2628	GATM	Human	RFU	Protein	0.0566104	NO	0.0335224	NO	98.175	NO	98.381	NO		B
GBA3_seq.21592.8	3314	seq.21592.8	21592-8	GBA3_3314	3	SL022048	Cytosolic beta-glucosidase	GBA3	Q9H227	57733	GBA3	Human	RFU	Protein	0.0739305	NO	0.0324301	NO	96.204	NO	96.762	NO		C
GBG11_seq.18282.1	2372	seq.18282.1	18282-1	GBG11_2372	3	SL007316	Guanine nucleotide-binding protein G(I)/G(S)/G(O) subunit gamma-11	GBG11	P61952	2791	GNG11	Human	RFU	Protein	0.0357746	NO	0.0406239	NO	95.62	NO	96.247	NO		C
GBG12_seq.25211.14	4494	seq.25211.14	25211-14	GBG12_4494	3	SL007740	Guanine nucleotide-binding protein G(I)/G(S)/G(O) gamma-12 subunit	GBG12	Q9UBI6	55970	GNG12	Human	RFU	Protein	0.166951	NO	0.0756839	NO	96.35	NO	96.762	NO		B
GBGT2_seq.10917.40	311	seq.10917.40	10917-40	GBGT2_311	3	SL006983	Guanine nucleotide-binding protein G(I)/G(S)/G(O) subunit gamma-T2	GBGT2	O14610	2793	GNGT2	Human	RFU	Protein	0.0613628	NO	0.0265334	NO	98.029	NO	98.381	NO		C
GBP1_seq.15326.64	1733	seq.15326.64	15326-64	GBP1_1733	3	SL006479	Guanylate-binding protein 1	GBP1	P32455	2633	GBP1	Human	RFU	Protein	0.212236	NO	0.0450463	NO	97.591	NO	97.572	NO		2
GBP2_seq.18891.98	2504	seq.18891.98	18891-98	GBP2_2504	3	SL014773	Guanylate-binding protein 2	GBP2	P32456	2634	GBP2	Human	RFU	Protein	0.117954	NO	0.0743399	NO	99.854	NO	99.853	NO		B
GBP5_seq.20211.75	2868	seq.20211.75	20211-75	GBP5_2868	3	SL021536	Guanylate-binding protein 5	GBP5	Q96PP8	115362	GBP5	Human	RFU	Protein	0.110184	NO	0.111047	NO	96.788	NO	97.351	NO		C
GBP6_seq.7818.101	6502	seq.7818.101	7818-101	GBP6_6502	3	SL018271	Guanylate-binding protein 6	GBP6	Q6ZN66	163351	GBP6	Human	RFU	Protein	0.0778981	NO	0.0556899	NO	97.664	NO	97.792	NO		9
GBRAP_seq.17735.130	2205	seq.17735.130	17735-130	GBRAP_2205	3	SL020978	Gamma-aminobutyric acid receptor-associated protein	GBRAP	O95166	11337	GABARAP	Human	RFU	Protein	0.149131	NO	0.039414	NO	98.394	NO	98.896	NO		2
GBRAP_seq.22966.20	3779	seq.22966.20	22966-20	GBRAP_3779	3	SL020978	Gamma-aminobutyric acid receptor-associated protein	GBRAP	O95166	11337	GABARAP	Human	RFU	Protein	0.0785415	NO	0.0302645	NO	98.905	NO	99.191	NO		1
GBRL1_seq.12661.44	935	seq.12661.44	12661-44	GBRL1_935	3	SL019788	Gamma-aminobutyric acid receptor-associated protein-like 1	GBRL1	Q9H0R8	23710	GABARAPL1	Human	RFU	Protein	0.160472	NO	0.0297516	NO	98.54	NO	99.043	NO		3
GBRL2_seq.12494.99	826	seq.12494.99	12494-99	GBRL2_826	3	SL019741	Gamma-aminobutyric acid receptor-associated protein-like 2	GBRL2	P60520	11345	GABARAPL2	Human	RFU	Protein	0.184281	NO	0.0411647	NO	98.759	NO	99.264	NO		A
Gc.Globulin..Mixed.Type_seq.15589.1	1876	seq.15589.1	15589-1	Gc.Globulin..Mixed.Type_1876	3	SL000431	Vitamin D-binding protein	Gc-Globulin, Mixed Type	P02774	2638	GC	Human	RFU	Protein	0.056177	NO	0.0304915	NO	98.686	NO	98.896	NO		2
GCDH_seq.19258.24	2644	seq.19258.24	19258-24	GCDH_2644	3	SL015122	Glutaryl-CoA dehydrogenase, mitochondrial	GCDH	Q92947	2639	GCDH	Human	RFU	Protein	0.0349063	NO	0.0241753	NO	98.321	NO	98.602	NO		C
GCH1_seq.11185.145	403	seq.11185.145	11185-145	GCH1_403	3	SL019341	GTP cyclohydrolase 1	GCH1	P30793	2643	GCH1	Human	RFU	Protein	0.085541	NO	0.0370967	NO	97.445	NO	97.94	NO		C
GCKR_seq.5223.59	5631	seq.5223.59	5223-59	GCKR_5631	3	SL015728	Glucokinase regulatory protein	GCKR	Q14397	2646	GCKR	Human	RFU	Protein	0.0776234	NO	0.0244781	NO	97.08	NO	97.572	NO		C
GCNL2_seq.19369.17	2705	seq.19369.17	19369-17	GCNL2_2705	3	SL007580	Histone acetyltransferase KAT2A	GCNL2	Q92830	2648	KAT2A	Human	RFU	Protein	0.239279	NO	0.0313854	NO	97.08	NO	97.719	NO		A
GCNL2_seq.19797.4	2797	seq.19797.4	19797-4	GCNL2_2797	3	SL007580	Histone acetyltransferase KAT2A	GCNL2	Q92830	2648	KAT2A	Human	RFU	Protein	0.0728701	NO	0.0797656	NO	95.839	NO	96.394	NO		A
GCNT1_seq.7016.12	6273	seq.7016.12	7016-12	GCNT1_6273	3	SL017969	Beta-1,3-galactosyl-O-glycosyl-glycoprotein beta-1,6-N-acetylglucosaminyltransferase	GCNT1	Q02742	2650	GCNT1	Human	RFU	Protein	0.102722	NO	0.0472116	NO	95.985	NO	96.468	NO		9
GCNT4_seq.10842.7	284	seq.10842.7	10842-7	GCNT4_284	3	SL018620	Beta-1,3-galactosyl-O-glycosyl-glycoprotein beta-1,6-N-acetylglucosaminyltransferase 4	GCNT4	Q9P109	51301	GCNT4	Human	RFU	Protein	0.0872408	NO	0.0463922	NO	97.81	NO	98.013	NO		C
GCNT4_seq.10854.15	289	seq.10854.15	10854-15	GCNT4_289	3	SL018620	Beta-1,3-galactosyl-O-glycosyl-glycoprotein beta-1,6-N-acetylglucosaminyltransferase 4	GCNT4	Q9P109	51301	GCNT4	Human	RFU	Protein	0.0681911	NO	0.059095	NO	97.08	NO	97.719	NO		C
GCP.2_seq.3495.15	5093	seq.3495.15	3495-15	GCP.2_5093	2	SL003172	C-X-C motif chemokine 6	GCP-2	P80162	6372	CXCL6	Human	RFU	Protein	0.130962	NO	0.0470764	NO	98.321	NO	98.675	NO		3
GCSH_seq.10956.82	325	seq.10956.82	10956-82	GCSH_325	3	SL009212	Glycine cleavage system H protein, mitochondrial	GCSH	P23434	2653	GCSH	Human	RFU	Protein	0.0904729	NO	0.059186	NO	95.985	NO	96.689	NO		C
GCST_seq.21240.6	3159	seq.21240.6	21240-6	GCST_3159	3	SL021950	Aminomethyltransferase, mitochondrial	GCST	P48728	275	AMT	Human	RFU	Protein	0.100555	NO	0.0398428	NO	95.547	NO	95.732	NO		C
GD1L1_seq.23402.147	3977	seq.23402.147	23402-147	GD1L1_3977	3	SL023291	Ganglioside-induced differentiation-associated protein 1-like 1	GD1L1	Q96MZ0	78997	GDAP1L1	Human	RFU	Protein	0.114902	NO	0.0548052	NO	98.613	NO	98.896	NO		B
GDE5_seq.12786.61	1028	seq.12786.61	12786-61	GDE5_1028	3	SL015257	Glycerophosphocholine phosphodiesterase GPCPD1	GDE5	Q9NPB8	56261	GPCPD1	Human	RFU	Protein	0.0417209	NO	0.0427279	NO	98.175	NO	98.455	NO		B
GDF.11.8_seq.2765.4	4740	seq.2765.4	2765-4	GDF.11.8_4740	3	SL021043	Growth/differentiation factor 11/8	GDF-11/8	O95390|O14793	10220|2660	GDF11|MSTN	Human	RFU	Protein	0.166983	NO	0.0381873	NO	98.978	NO	99.411	NO		A
GDF.11_seq.14587.16	1664	seq.14587.16	14587-16	GDF.11_1664	3	SL004345	Growth/differentiation factor 11	GDF-11	O95390	10220	GDF11	Human	RFU	Protein	0.0693367	NO	0.0751458	NO	99.051	NO	99.264	NO		C
GDF.3_seq.16755.195	1989	seq.16755.195	16755-195	GDF.3_1989	3	SL004675	Growth/differentiation factor 3	GDF-3	Q9NR23	9573	GDF3	Human	RFU	Protein	0.13709	NO	0.0388033	NO	95.839	NO	96.394	NO		C
GDF.9_seq.3067.67	4895	seq.3067.67	3067-67	GDF.9_4895	1	SL005234	Growth/differentiation factor 9	GDF-9	O60383	2661	GDF9	Human	RFU	Protein	0.268562	NO	0.106057	NO	96.642	NO	97.057	NO		C
GDF2_seq.4880.21	5472	seq.4880.21	4880-21	GDF2_5472	1	SL007756	Growth/differentiation factor 2	GDF2	Q9UK05	2658	GDF2	Human	RFU	Protein	0.0629947	NO	0.0193638	NO	98.467	NO	98.896	NO		9
GDF7_seq.16756.30	1990	seq.16756.30	16756-30	GDF7_1990	3	SL007504	Growth/differentiation factor 7	GDF7	Q7Z4P5	151449	GDF7	Human	RFU	Protein	0.0598237	NO	0.0346378	NO	97.956	NO	98.528	NO		C
GDF7_seq.22967.15	3780	seq.22967.15	22967-15	GDF7_3780	3	SL007504	Growth/differentiation factor 7	GDF7	Q7Z4P5	151449	GDF7	Human	RFU	Protein	0.0804335	NO	0.0291566	NO	97.518	NO	98.013	NO		C
GDNF_seq.5822.22	5878	seq.5822.22	5822-22	GDNF_5878	3	SL004248	Glial cell line-derived neurotrophic factor	GDNF	P39905	2668	GDNF	Human	RFU	Protein	0.233796	NO	0.0310904	NO	96.423	NO	97.057	NO		9
GDP.GTP.exchange.protein_seq.14106.46	1582	seq.14106.46	14106-46	GDP.GTP.exchange.protein_1582	3	SL003682	Rap1 GTPase-GDP dissociation stimulator 1	GDP/GTP exchange protein	P52306	5910	RAP1GDS1	Human	RFU	Protein	0.0453619	NO	0.0324677	NO	98.686	NO	98.97	NO		C
GDPD1_seq.24428.76	4229	seq.24428.76	24428-76	GDPD1_4229	3	SL023710	Lysophospholipase D GDPD1	GDPD1	Q8N9F7	284161	GDPD1	Human	RFU	Protein	0.0964389	NO	0.0637421	NO	98.321	NO	98.528	NO		B
Gelsolin_seq.16607.78	1972	seq.16607.78	16607-78	Gelsolin_1972	3	SL005572	Gelsolin	Gelsolin	P06396	2934	GSN	Human	RFU	Protein	0.706979	YES		NO				NO	FAIL_WashU_C1	8
Gelsolin_seq.4775.34	5451	seq.4775.34	4775-34	Gelsolin_5451	3	SL005572	Gelsolin	Gelsolin	P06396	2934	GSN	Human	RFU	Protein	3.04646	YES		NO				NO	FAIL_WashU_C1	4
GEM_seq.12817.1	1049	seq.12817.1	12817-1	GEM_1049	3	SL019954	GTP-binding protein GEM	GEM	P55040	2669	GEM	Human	RFU	Protein	0.0931493	NO	0.0558946	NO	95.693	NO	96.1	NO		C
GEMI_seq.17703.40	2190	seq.17703.40	17703-40	GEMI_2190	3	SL013724	Geminin	GEMI	O75496	51053	GMNN	Human	RFU	Protein	0.157467	NO	0.0345892	NO	98.467	NO	98.749	NO		C
GEMI6_seq.21614.2	3319	seq.21614.2	21614-2	GEMI6_3319	3	SL022049	Gem-associated protein 6	GEMI6	Q8WXD5	79833	GEMIN6	Human	RFU	Protein	0.108008	NO	0.0311629	NO	97.737	NO	97.94	NO		C
GEMI7_seq.22155.44	3589	seq.22155.44	22155-44	GEMI7_3589	3	SL022897	Gem-associated protein 7	GEMI7	Q9H840	79760	GEMIN7	Human	RFU	Protein	0.0935201	NO	0.0506452	NO	97.445	NO	97.94	NO		A
GEPH_seq.24902.84	4361	seq.24902.84	24902-84	GEPH_4361	3	SL023226	Gephyrin	GEPH	Q9NQX3	10243	GPHN	Human	RFU	Protein	0.107965	NO	0.0645398	NO	98.686	NO	98.749	NO		A
GFAP_seq.20126.19	2840	seq.20126.19	20126-19	GFAP_2840	3	SL004271	Glial fibrillary acidic protein	GFAP	P14136	2670	GFAP	Human	RFU	Protein	0.474877	NO	0.0945218	NO	98.394	NO	98.528	NO		1
GFAP_seq.3034.1	4871	seq.3034.1	3034-1	GFAP_4871	2	SL004271	Glial fibrillary acidic protein	GFAP	P14136	2670	GFAP	Human	RFU	Protein	0.159865	NO	0.0345537	NO	98.029	NO	98.308	NO		2
GFP_AEQVI_seq.16535.61	1955	seq.16535.61	16535-61	GFP_AEQVI_1955	3	SL000435	Green fluorescent protein_AEQVI	GFP_AEQVI	P42212		GFP	Jellyfish	RFU	Non-Human	0.094619	NO	0.0344126	NO	97.226	NO	97.792	NO	No_Human
GFP_AEQVI_seq.3650.8	5154	seq.3650.8	3650-8	GFP_AEQVI_5154	3	SL000435	Green fluorescent protein_AEQVI	GFP_AEQVI	P42212		GFP	Jellyfish	RFU	Non-Human	0.267183	NO	0.135302	NO	97.299	NO	97.792	NO	No_Human
GFP_AEQVI_seq.3849.56	5218	seq.3849.56	3849-56	GFP_AEQVI_5218	2	SL000435	Green fluorescent protein_AEQVI	GFP_AEQVI	P42212		GFP	Jellyfish	RFU	Non-Human	0.196083	NO	0.041702	NO	96.131	NO	96.836	NO	No_Human
GFPT1_seq.21126.27	3094	seq.21126.27	21126-27	GFPT1_3094	3	SL022050	Glutamine--fructose-6-phosphate aminotransferase [isomerizing] 1	GFPT1	Q06210	2673	GFPT1	Human	RFU	Protein	0.0638272	NO	0.147741	NO	97.08	NO	97.277	NO		C
GFPT2_seq.23669.20	4103	seq.23669.20	23669-20	GFPT2_4103	3	SL023277	Glutamine--fructose-6-phosphate aminotransferase [isomerizing] 2	GFPT2	O94808	9945	GFPT2	Human	RFU	Protein	0.0601604	NO	0.0559744	NO	98.102	NO	98.602	NO		C
GFRa.1_seq.3314.74	4983	seq.3314.74	3314-74	GFRa.1_4983	2	SL004858	GDNF family receptor alpha-1	GFRa-1	P56159	2674	GFRA1	Human	RFU	Protein	0.141549	NO	0.0382394	NO	98.175	NO	98.455	NO		1
GFRa.2_seq.2515.14	4491	seq.2515.14	2515-14	GFRa.2_4491	3	SL004143	GDNF family receptor alpha-2	GFRa-2	O00451	2675	GFRA2	Human	RFU	Protein	0.138144	NO	0.0383467	NO	98.905	NO	99.117	NO		1
GFRa.3_seq.2505.49	4430	seq.2505.49	2505-49	GFRa.3_4430	3	SL004144	GDNF family receptor alpha-3	GFRa-3	O60609	2676	GFRA3	Human	RFU	Protein	0.266568	NO	0.0692552	NO	98.175	NO	98.602	NO		6
GFRAL_seq.6920.1	6221	seq.6920.1	6920-1	GFRAL_6221	3	SL018027	GDNF family receptor alpha-like	GFRAL	Q6UXV0	389400	GFRAL	Human	RFU	Protein	0.0476127	NO	0.0496204	NO	95.182	NO	95.879	NO		9
GFRP_seq.21118.48	3087	seq.21118.48	21118-48	GFRP_3087	3	SL005349	GTP cyclohydrolase I feedback regulatory protein	GFRP	P30047	2644	GCHFR	Human	RFU	Protein	0.130069	NO	0.0315877	NO	99.051	NO	99.264	NO		1
GG12F_seq.20068.61	2814	seq.20068.61	20068-61	GG12F_2814	3	SL020989	G antigen 12F	GG12F	P0CL80	100008586	GAGE12F	Human	RFU	Protein	0.131284	NO	0.123566	NO	98.394	NO	98.675	NO		C
GGA1_seq.13594.158	1346	seq.13594.158	13594-158	GGA1_1346	3	SL020181	ADP-ribosylation factor-binding protein GGA1	GGA1	Q9UJY5	26088	GGA1	Human	RFU	Protein	0.149835	NO	0.0437588	NO	98.54	NO	98.823	NO		3
GGA3_seq.11683.19	659	seq.11683.19	11683-19	GGA3_659	3	SL019567	ADP-ribosylation factor-binding protein GGA3	GGA3	Q9NZ52	23163	GGA3	Human	RFU	Protein	0.0730368	NO	0.0404017	NO	96.131	NO	96.762	NO		B
GGE2D_seq.18273.14	2366	seq.18273.14	18273-14	GGE2D_2366	3	SL021008	G antigen 2D	GGE2D	Q9UEU5	100101629	GAGE2D	Human	RFU	Protein	0.052963	NO	0.0249228	NO	98.102	NO	98.528	NO		B
GGE2D_seq.22968.9	3781	seq.22968.9	22968-9	GGE2D_3781	3	SL021008	G antigen 2D	GGE2D	Q9UEU5	100101629	GAGE2D	Human	RFU	Protein	0.0697382	NO	0.0255858	NO	95.62	NO	95.659	NO		A
GGH_seq.9370.69	7307	seq.9370.69	9370-69	GGH_7307	3	SL006682	Gamma-glutamyl hydrolase	GGH	Q92820	8836	GGH	Human	RFU	Protein	0.0479404	NO	0.0483914	NO	98.832	NO	99.191	NO		1
GGPPS_seq.17786.5	2244	seq.17786.5	17786-5	GGPPS_2244	3	SL020915	Geranylgeranyl pyrophosphate synthase	GGPPS	O95749	9453	GGPS1	Human	RFU	Protein	0.108114	NO	0.0253771	NO	98.467	NO	98.675	NO		C
GGT2_seq.6334.9	6010	seq.6334.9	6334-9	GGT2_6010	3	SL017390	Inactive gamma-glutamyltranspeptidase 2	GGT2	P36268	728441	GGT2	Human	RFU	Protein	0.0978225	NO	0.0563625	NO	97.664	NO	97.719	NO		A
GGT5_seq.21548.20	3297	seq.21548.20	21548-20	GGT5_3297	3	SL014786	Gamma-glutamyltransferase 5	GGT5	P36269	2687	GGT5	Human	RFU	Protein	0.0856726	NO	0.0325083	NO	98.102	NO	98.381	NO		2
GHC2_seq.5280.68	5662	seq.5280.68	5280-68	GHC2_5662	5	SL016563	Mitochondrial glutamate carrier 2	GHC2	Q9H1K4	83733	SLC25A18	Human	RFU	Protein	0.0554266	NO	0.0651321	NO	95.182	NO	95.732	NO		C
GHDC_seq.9730.22	7430	seq.9730.22	9730-22	GHDC_7430	3	SL019117	GH3 domain-containing protein	GHDC	Q8N2G8	84514	GHDC	Human	RFU	Protein	0.157263	NO	0.129725	NO	95.62	NO	95.879	NO		C
ghrelin_seq.6518.85	6128	seq.6518.85	6518-85	ghrelin_6128	3	SL004269	Appetite-regulating hormone	ghrelin	Q9UBU3	51738	GHRL	Human	RFU	Protein	0.0431251	NO	0.0273529	NO	97.372	NO	97.425	NO		3
ghrelin_seq.8447.11	6845	seq.8447.11	8447-11	ghrelin_6845	3	SL004269	Appetite-regulating hormone	ghrelin	Q9UBU3	51738	GHRL	Human	RFU	Protein	0.114021	NO	0.0352155	NO	97.956	NO	98.308	NO		9
GI24.CD_seq.11531.24	582	seq.11531.24	11531-24	GI24.CD_582	3	SL025872	V-type immunoglobulin domain-containing suppressor of T-cell activation:Cytoplasmic domain	GI24:CD	Q9H7M9	64115	VSIR	Human	RFU	Protein	0.0444719	NO	0.0361223	NO	98.54	NO	98.823	NO		3
GI24.ECD_seq.14123.34	1595	seq.14123.34	14123-34	GI24.ECD_1595	3	SL025873	V-type immunoglobulin domain-containing suppressor of T-cell activation:Extracellular domain	GI24:ECD	Q9H7M9	64115	VSIR	Human	RFU	Protein	0.0469707	NO	0.0390286	NO	96.131	NO	96.1	NO		4
GIB_seq.4910.21	5486	seq.4910.21	4910-21	GIB_5486	1	SL004064	Phospholipase A2	GIB	P04054	5319	PLA2G1B	Human	RFU	Protein	0.0790275	NO	0.0510188	NO	97.956	NO	98.308	NO		9
GID8_seq.20373.141	2884	seq.20373.141	20373-141	GID8_2884	3	SL022052	Glucose-induced degradation protein 8 homolog	GID8	Q9NWU2	54994	GID8	Human	RFU	Protein	0.116117	NO	0.036879	NO	95.328	NO	95.879	NO		C
GIIE_seq.13670.81	1395	seq.13670.81	13670-81	GIIE_1395	3	SL004066	Group IIE secretory phospholipase A2	GIIE	Q9NZK7	30814	PLA2G2E	Human	RFU	Protein	0.222779	NO	0.0420541	NO	98.54	NO	98.896	NO		B
GIIE_seq.2447.7	4258	seq.2447.7	2447-7	GIIE_4258	4	SL004066	Group IIE secretory phospholipase A2	GIIE	Q9NZK7	30814	PLA2G2E	Human	RFU	Protein	0.164817	NO	0.0301014	NO	97.737	NO	98.234	NO		C
GIMA4_seq.24684.7	4318	seq.24684.7	24684-7	GIMA4_4318	3	SL019969	GTPase IMAP family member 4	GIMA4	Q9NUV9	55303	GIMAP4	Human	RFU	Protein	0.0267851	NO	0.0341991	NO	95.985	NO	96.247	NO		B
GIMA6_seq.19302.7	2677	seq.19302.7	19302-7	GIMA6_2677	3	SL020997	GTPase IMAP family member 6	GIMA6	Q6P9H5	474344	GIMAP6	Human	RFU	Protein	0.106996	NO	0.0657648	NO	96.058	NO	96.468	NO		C
GIMA7_seq.24683.11	4317	seq.24683.11	24683-11	GIMA7_4317	3	SL023426	GTPase IMAP family member 7	GIMA7	Q8NHV1	168537	GIMAP7	Human	RFU	Protein	0.239471	NO	0.0445566	NO	96.277	NO	96.689	NO		9
GIMD1_seq.23522.1	3999	seq.23522.1	23522-1	GIMD1_3999	3	SL023782	GTPase IMAP family member GIMD1	GIMD1	P0DJR0	100507096	GIMD1	Human	RFU	Protein	0.0395063	NO	0.0304858	NO	96.277	NO	96.909	NO		C
GIP_seq.16292.288	1934	seq.16292.288	16292-288	GIP_1934	3	SL011908	Gastric inhibitory polypeptide	GIP	P09681	2695	GIP	Human	RFU	Protein	0.107565	NO	0.0370131	NO	99.416	NO	99.558	NO		3
GIP_seq.5755.29	5862	seq.5755.29	5755-29	GIP_5862	3	SL011908	Gastric inhibitory polypeptide	GIP	P09681	2695	GIP	Human	RFU	Protein	0.184026	NO	0.0299366	NO	97.08	NO	97.425	NO		9
GIPC1_seq.19260.4	2646	seq.19260.4	19260-4	GIPC1_2646	3	SL011152	PDZ domain-containing protein GIPC1	GIPC1	O14908	10755	GIPC1	Human	RFU	Protein	0.0989343	NO	0.034074	NO	98.248	NO	98.528	NO		C
GIPC1_seq.22970.8	3783	seq.22970.8	22970-8	GIPC1_3783	3	SL011152	PDZ domain-containing protein GIPC1	GIPC1	O14908	10755	GIPC1	Human	RFU	Protein	0.0734945	NO	0.0483124	NO	98.175	NO	98.381	NO		B
GIPC2_seq.20921.1	3011	seq.20921.1	20921-1	GIPC2_3011	3	SL022053	PDZ domain-containing protein GIPC2	GIPC2	Q8TF65	54810	GIPC2	Human	RFU	Protein	0.105253	NO	0.0698643	NO	97.372	NO	97.645	NO		3
GITR_seq.11837.7	677	seq.11837.7	11837-7	GITR_677	3	SL004859	Tumor necrosis factor receptor superfamily member 18	GITR	Q9Y5U5	8784	TNFRSF18	Human	RFU	Protein	0.161558	NO	0.0527024	NO	97.299	NO	97.719	NO		B
GITR_seq.5526.53	5733	seq.5526.53	5526-53	GITR_5733	3	SL004859	Tumor necrosis factor receptor superfamily member 18	GITR	Q9Y5U5	8784	TNFRSF18	Human	RFU	Protein	0.0217368	NO	0.0347243	NO	97.153	NO	97.498	NO		C
GKN2_seq.6416.8	6070	seq.6416.8	6416-8	GKN2_6070	3	SL017435	Gastrokine-2	GKN2	Q86XP6	200504	GKN2	Human	RFU	Protein	0.372868	NO	0.176701	YES				NO	FAIL_WashU_C2	C
GL8D1_seq.8955.60	7053	seq.8955.60	8955-60	GL8D1_7053	3	SL018797	Glycosyltransferase 8 domain-containing protein 1	GL8D1	Q68CQ7	55830	GLT8D1	Human	RFU	Protein	0.0628601	NO	0.0277044	NO	97.956	NO	98.087	NO		C
GL8D2_seq.21509.29	3275	seq.21509.29	21509-29	GL8D2_3275	3	SL022507	Glycosyltransferase 8 domain-containing protein 2	GL8D2	Q9H1C3	83468	GLT8D2	Human	RFU	Protein	0.0359923	NO	0.0276539	NO	96.423	NO	96.542	NO		6
GLCE_seq.7808.5	6494	seq.7808.5	7808-5	GLCE_6494	3	SL018260	D-glucuronyl C5-epimerase	GLCE	O94923	26035	GLCE	Human	RFU	Protein	0.0640034	NO	0.025948	NO	99.197	NO	99.411	NO		A
GLCM_seq.18331.3	2411	seq.18331.3	18331-3	GLCM_2411	3	SL008583	Glucosylceramidase	GLCM	P04062	2629	GBA	Human	RFU	Protein	0.114361	NO	0.0529908	NO	97.664	NO	97.94	NO		3
GLCNE_seq.21739.7	3380	seq.21739.7	21739-7	GLCNE_3380	3	SL022692	Bifunctional UDP-N-acetylglucosamine 2-epimerase/N-acetylmannosamine kinase	GLCNE	Q9Y223	10020	GNE	Human	RFU	Protein	0.136679	NO	0.033762	NO	98.686	NO	99.117	NO		9
GLDN_seq.20591.48	3002	seq.20591.48	20591-48	GLDN_3002	3	SL022383	Gliomedin	GLDN	Q6ZMI3	342035	GLDN	Human	RFU	Protein	0.160257	NO	0.0399208	NO	99.124	NO	99.411	NO		A
GLIP1_seq.9265.10	7241	seq.9265.10	9265-10	GLIP1_7241	3	SL017117	Glioma pathogenesis-related protein 1	GLIP1	P48060	11010	GLIPR1	Human	RFU	Protein	0.282032	NO	0.0420559	NO	96.715	NO	97.277	NO		6
GLNA_seq.19238.12	2629	seq.19238.12	19238-12	GLNA_2629	3	SL008477	Glutamine synthetase	GLNA	P15104	2752	GLUL	Human	RFU	Protein	0.0251714	NO	0.0150121	NO	98.029	NO	98.16	NO		A
GLO2_seq.19267.14	2653	seq.19267.14	19267-14	GLO2_2653	3	SL010992	Hydroxyacylglutathione hydrolase, mitochondrial	GLO2	Q16775	3029	HAGH	Human	RFU	Protein	0.153362	NO	0.041061	NO	98.54	NO	98.97	NO		A
GLP1R.CD_seq.13085.18	1164	seq.13085.18	13085-18	GLP1R.CD_1164	3	SL025874	Glucagon-like peptide 1 receptor:Cytoplasmic domain	GLP1R:CD	P43220	2740	GLP1R	Human	RFU	Protein	0.117468	NO	0.0400361	NO	95.036	NO	95.659	NO		9
GLP1R.ECD_seq.20581.42	2995	seq.20581.42	20581-42	GLP1R.ECD_2995	3	SL025875	Glucagon-like peptide 1 receptor:Extracellular domain	GLP1R:ECD	P43220	2740	GLP1R	Human	RFU	Protein	0.0939163	NO	0.116054	NO	97.226	NO	97.498	NO		9
GLP3L_seq.23542.8	4014	seq.23542.8	23542-8	GLP3L_4014	3	SL023328	Golgi phosphoprotein 3-like	GLP3L	Q9H4A5	55204	GOLPH3L	Human	RFU	Protein	0.0372794	NO	0.041792	NO	97.372	NO	97.719	NO		A
GLPK5_seq.25074.119	4449	seq.25074.119	25074-119	GLPK5_4449	3	SL023723	Putative glycerol kinase 5	GLPK5	Q6ZS86	256356	GK5	Human	RFU	Protein	0.13328	NO	0.0794233	NO	98.248	NO	98.528	NO		C
GLRX1_seq.18386.36	2430	seq.18386.36	18386-36	GLRX1_2430	3	SL008860	Glutaredoxin-1	GLRX1	P35754	2745	GLRX	Human	RFU	Protein	0.0776498	NO	0.0357879	NO	97.445	NO	97.719	NO		5
GLRX2_seq.12486.8	821	seq.12486.8	12486-8	GLRX2_821	3	SL007708	Glutaredoxin-2, mitochondrial	GLRX2	Q9NS18	51022	GLRX2	Human	RFU	Protein	0.0361207	NO	0.0261002	NO	96.35	NO	96.468	NO		A
GLRX3_seq.16596.25	1967	seq.16596.25	16596-25	GLRX3_1967	3	SL012999	Glutaredoxin-3	GLRX3	O76003	10539	GLRX3	Human	RFU	Protein	0.4347	NO	0.0328981	NO	97.518	NO	97.498	NO		B
GLRX5_seq.16597.11	1968	seq.16597.11	16597-11	GLRX5_1968	3	SL013189	Glutaredoxin-related protein 5, mitochondrial	GLRX5	Q86SX6	51218	GLRX5	Human	RFU	Protein	0.0530916	NO	0.050257	NO	97.956	NO	98.308	NO		9
GLSK_seq.24920.6	4374	seq.24920.6	24920-6	GLSK_4374	3	SL023055	Glutaminase kidney isoform, mitochondrial	GLSK	O94925	2744	GLS	Human	RFU	Protein	0.0695415	NO	0.0294024	NO	96.058	NO	96.321	NO		A
GLT10_seq.7003.4	6263	seq.7003.4	7003-4	GLT10_6263	3	SL018035	Polypeptide N-acetylgalactosaminyltransferase 10	GLT10	Q86SR1	55568	GALNT10	Human	RFU	Protein	0.0510882	NO	0.0296019	NO	97.737	NO	97.719	NO		8
GLT11_seq.8700.325	6916	seq.8700.325	8700-325	GLT11_6916	3	SL018621	Polypeptide N-acetylgalactosaminyltransferase 11	GLT11	Q8NCW6	63917	GALNT11	Human	RFU	Protein	0.0731378	NO	0.0336716	NO	97.08	NO	97.572	NO		C
GLT13_seq.10908.2	307	seq.10908.2	10908-2	GLT13_307	3	SL017992	Polypeptide N-acetylgalactosaminyltransferase 13	GLT13	Q8IUC8	114805	GALNT13	Human	RFU	Protein	0.0648211	NO	0.032099	NO	98.759	NO	98.97	NO		A
GLT14_seq.21767.129	3404	seq.21767.129	21767-129	GLT14_3404	3	SL022643	Polypeptide N-acetylgalactosaminyltransferase 14	GLT14	Q96FL9	79623	GALNT14	Human	RFU	Protein	0.0646911	NO	0.0298969	NO	99.708	NO	99.706	NO		A
GLTD2_seq.7948.129	6589	seq.7948.129	7948-129	GLTD2_6589	3	SL010876	Glycolipid transfer protein domain-containing protein 2	GLTD2	A6NH11	388323	GLTPD2	Human	RFU	Protein	0.372842	NO	0.0538594	NO	95.839	NO	96.542	NO		B
GLTL1_seq.8923.94	7031	seq.8923.94	8923-94	GLTL1_7031	3	SL018707	Polypeptide N-acetylgalactosaminyltransferase 16	GLTL1	Q8N428	57452	GALNT16	Human	RFU	Protein	0.22227	NO	0.0554703	NO	98.759	NO	99.043	NO		A
GLTP_seq.12513.8	839	seq.12513.8	12513-8	GLTP_839	3	SL008826	Glycolipid transfer protein	GLTP	Q9NZD2	51228	GLTP	Human	RFU	Protein	0.119088	NO	0.0365076	NO	98.175	NO	98.455	NO		B
GLU2B_seq.5687.5	5808	seq.5687.5	5687-5	GLU2B_5808	3	SL008641	Glucosidase 2 subunit beta	GLU2B	P14314	5589	PRKCSH	Human	RFU	Protein	0.190344	NO	0.0535166	NO	98.759	NO	98.97	NO		A
Glucagon_seq.4891.50	5477	seq.4891.50	4891-50	Glucagon_5477	1	SL000433	Glucagon	Glucagon	P01275	2641	GCG	Human	RFU	Protein	0.0463138	NO	0.0285715	NO	95.912	NO	96.1	NO		3
Glucocorticoid.receptor_seq.2857.70	4789	seq.2857.70	2857-70	Glucocorticoid.receptor_4789	2	SL006914	Glucocorticoid receptor	Glucocorticoid receptor	P04150	2908	NR3C1	Human	RFU	Protein	0.346853	NO	0.0483979	NO	96.788	NO	97.425	NO		C
Glutamate.carboxypeptidase_seq.3192.3	4934	seq.3192.3	3192-3	Glutamate.carboxypeptidase_4934	2	SL002695	Cytosolic non-specific dipeptidase	Glutamate carboxypeptidase	Q96KP4	55748	CNDP2	Human	RFU	Protein	0.118374	NO	0.0473863	NO	97.737	NO	98.308	NO		B
Glutaminyl.cyclase_seq.7849.3	6521	seq.7849.3	7849-3	Glutaminyl.cyclase_6521	3	SL005409	Glutaminyl-peptide cyclotransferase	Glutaminyl cyclase	Q16769	25797	QPCT	Human	RFU	Protein	0.0753653	NO	0.0506114	NO	98.467	NO	98.455	NO		1
Glutathione.peroxidase.3_seq.21796.43	3414	seq.21796.43	21796-43	Glutathione.peroxidase.3_3414	3	SL001886	Glutathione peroxidase 3	Glutathione peroxidase 3	P22352	2878	GPX3	Human	RFU	Protein	0.0379022	NO	0.0407264	NO	98.321	NO	98.749	NO		B
Glutathione.peroxidase_seq.15591.28	1877	seq.15591.28	15591-28	Glutathione.peroxidase_1877	3	SL001812	Glutathione peroxidase 1	Glutathione peroxidase	P07203	2876	GPX1	Human	RFU	Protein	0.115234	NO	0.0488183	NO	96.715	NO	97.204	NO		A
Glutathione.reductase_seq.19273.3	2657	seq.19273.3	19273-3	Glutathione.reductase_2657	3	SL000434	Glutathione reductase, mitochondrial	Glutathione reductase	P00390	2936	GSR	Human	RFU	Protein	0.194728	NO	0.0333694	NO	97.81	NO	98.234	NO		1
Glutathione.S.transferase.Pi_seq.13576.15	1336	seq.13576.15	13576-15	Glutathione.S.transferase.Pi_1336	3	SL003643	Glutathione S-transferase P	Glutathione S-transferase Pi	P09211	2950	GSTP1	Human	RFU	Protein	0.151789	NO	0.0394745	NO	98.467	NO	98.749	NO		3
Glutathione.S.transferase.Pi_seq.4911.49	5487	seq.4911.49	4911-49	Glutathione.S.transferase.Pi_5487	2	SL003643	Glutathione S-transferase P	Glutathione S-transferase Pi	P09211	2950	GSTP1	Human	RFU	Protein	0.159172	NO	0.0689508	NO	98.467	NO	98.675	NO		2
GLYAT_seq.19506.6	2731	seq.19506.6	19506-6	GLYAT_2731	3	SL015017	Glycine N-acyltransferase	GLYAT	Q6IB77	10249	GLYAT	Human	RFU	Protein	0.133586	NO	0.155068	YES				NO	FAIL_WashU_C2	C
Glycodelin_seq.8867.18	6995	seq.8867.18	8867-18	Glycodelin_6995	3	SL005033	Glycodelin	Glycodelin	P09466	5047	PAEP	Human	RFU	Protein	0.0881171	NO	0.0357152	NO	96.423	NO	96.762	NO		9
Glycogen.phosphorylase_seq.24414.3	4216	seq.24414.3	24414-3	Glycogen.phosphorylase_4216	3	SL004729	Glycogen phosphorylase, brain form	Glycogen phosphorylase	P11216	5834	PYGB	Human	RFU	Protein	0.136242	NO	0.117374	NO	87.81	NO	88.3	NO		C
Glycoprotein.hormones.a.chain_seq.14056.4	1542	seq.14056.4	14056-4	Glycoprotein.hormones.a.chain_1542	3	SL013948	Glycoprotein hormones alpha chain	Glycoprotein hormones a-chain	P01215	1081	CGA	Human	RFU	Protein	0.0780653	NO	0.0421286	NO	95.474	NO	95.953	NO		9
Glycyl.t.RNA.synthetase_seq.21351.8	3204	seq.21351.8	21351-8	Glycyl.t.RNA.synthetase_3204	3	SL001910	Glycyl t-RNA synthetase	Glycyl t-RNA synthetase	P41250	2617	GARS1	Human	RFU	Protein	0.110729	NO	0.0429844	NO	99.051	NO	99.338	NO		A
GLYG2_seq.25066.32	4444	seq.25066.32	25066-32	GLYG2_4444	3	SL023321	Glycogenin-2	GLYG2	O15488	8908	GYG2	Human	RFU	Protein	0.0912088	NO	0.0591823	NO	95.401	NO	96.026	NO		C
GLYL2_seq.20069.23	2815	seq.20069.23	20069-23	GLYL2_2815	3	SL021947	Glycine N-acyltransferase-like protein 2	GLYL2	Q8WU03	219970	GLYATL2	Human	RFU	Protein	0.0644892	NO	0.0430541	NO	97.956	NO	98.381	NO		C
GLYM_seq.12691.44	959	seq.12691.44	12691-44	GLYM_959	3	SL015512	Serine hydroxymethyltransferase, mitochondrial	GLYM	P34897	6472	SHMT2	Human	RFU	Protein	0.168381	NO	0.0741732	NO	96.934	NO	97.572	NO		B
Glyoxalase.I_seq.9883.29	7525	seq.9883.29	9883-29	Glyoxalase.I_7525	3	SL002802	Lactoylglutathione lyase	Glyoxalase I	Q04760	2739	GLO1	Human	RFU	Protein	0.138854	NO	0.0360161	NO	100	NO	100	NO		5
Glypican.1_seq.8697.38	6914	seq.8697.38	8697-38	Glypican.1_6914	3	SL000069	Glypican-1	Glypican 1	P35052	2817	GPC1	Human	RFU	Protein	0.0876721	NO	0.0294481	NO	98.905	NO	99.043	NO		1
Glypican.3_seq.4842.62	5463	seq.4842.62	4842-62	Glypican.3_5463	2	SL000070	Glypican-3	Glypican 3	P51654	2719	GPC3	Human	RFU	Protein	0.137587	NO	0.0450782	NO	98.905	NO	98.896	NO		A
GM.CSF_seq.4697.59	5438	seq.4697.59	4697-59	GM.CSF_5438	2	SL001726	Granulocyte-macrophage colony-stimulating factor	GM-CSF	P04141	1437	CSF2	Human	RFU	Protein	0.137832	NO	0.0435884	NO	98.102	NO	98.602	NO		9
GMDS_seq.18337.4	2414	seq.18337.4	18337-4	GMDS_2414	3	SL014629	GDP-mannose 4,6 dehydratase	GMDS	O60547	2762	GMDS	Human	RFU	Protein	0.135661	NO	0.0435514	NO	95.985	NO	96.615	NO		B
GMEB2_seq.12804.5	1041	seq.12804.5	12804-5	GMEB2_1041	3	SL019919	Glucocorticoid modulatory element-binding protein 2	GMEB2	Q9UKD1	26205	GMEB2	Human	RFU	Protein	0.108794	NO	0.0508075	NO	98.832	NO	99.191	NO		B
GMFB_seq.17784.23	2242	seq.17784.23	17784-23	GMFB_2242	3	SL013389	Glia maturation factor beta	GMFB	P60983	2764	GMFB	Human	RFU	Protein	0.291605	NO	0.0505851	NO	99.854	NO	99.853	NO		C
GMFG_seq.13062.4	1155	seq.13062.4	13062-4	GMFG_1155	3	SL016378	Glia maturation factor gamma	GMFG	O60234	9535	GMFG	Human	RFU	Protein	0.16402	NO	0.0495244	NO	99.27	NO	99.338	NO		9
GMPPA_seq.24271.9	4182	seq.24271.9	24271-9	GMPPA_4182	3	SL023568	Mannose-1-phosphate guanyltransferase alpha	GMPPA	Q96IJ6	29926	GMPPA	Human	RFU	Protein	0.092372	NO	0.0640892	NO	97.226	NO	97.792	NO		C
GMPR1_seq.19254.125	2641	seq.19254.125	19254-125	GMPR1_2641	3	SL010923	GMP reductase 1	GMPR1	P36959	2766	GMPR	Human	RFU	Protein	0.0376815	NO	0.035121	NO	96.423	NO	96.615	NO		9
GMPR2_seq.19446.1	2720	seq.19446.1	19446-1	GMPR2_2720	3	SL020976	GMP reductase 2	GMPR2	Q9P2T1	51292	GMPR2	Human	RFU	Protein	0.0738677	NO	0.0663629	NO	99.051	NO	99.485	NO		9
GNA1_seq.13954.9	1474	seq.13954.9	13954-9	GNA1_1474	3	SL020298	Glucosamine 6-phosphate N-acetyltransferase	GNA1	Q96EK6	64841	GNPNAT1	Human	RFU	Protein	0.17087	NO	0.033758	NO	97.591	NO	98.234	NO		A
GNAI1_seq.19271.64	2655	seq.19271.64	19271-64	GNAI1_2655	3	SL005571	Guanine nucleotide-binding protein G(i) subunit alpha-1	GNAI1	P63096	2770	GNAI1	Human	RFU	Protein	0.0887896	NO	0.0521939	NO	98.54	NO	98.749	NO		B
GNAI3_seq.12650.43	926	seq.12650.43	12650-43	GNAI3_926	3	SL008873	Guanine nucleotide-binding protein G(k) subunit alpha	GNAI3	P08754	2773	GNAI3	Human	RFU	Protein	0.127202	NO	0.0387377	NO	90.365	NO	90.655	NO		A
GNAQ_seq.23567.37	4033	seq.23567.37	23567-37	GNAQ_4033	3	SL010782	Guanine nucleotide-binding protein G(q) subunit alpha	GNAQ	P50148	2776	GNAQ	Human	RFU	Protein	0.0690944	NO	0.040692	NO	96.934	NO	97.277	NO		B
GNAS_seq.25253.17	4519	seq.25253.17	25253-17	GNAS_4519	3	SL010840	Guanine nucleotide-binding protein G(s) subunit alpha isoforms	GNAS	Q5JWF2|P63092	2778|2778	GNAS|GNAS	Human	RFU	Protein	0.224332	NO	0.0543951	NO	98.102	NO	98.455	NO		B
GNAS3_seq.5757.45	5864	seq.5757.45	5757-45	GNAS3_5864	3	SL017107	Neuroendocrine secretory protein 55	GNAS3	O95467	2778	GNAS	Human	RFU	Protein	0.0399446	NO	0.0242405	NO	97.445	NO	97.792	NO		9
GNMT_seq.14006.36	1506	seq.14006.36	14006-36	GNMT_1506	3	SL020278	Glycine N-methyltransferase	GNMT	Q14749	27232	GNMT	Human	RFU	Protein	0.0844202	NO	0.0352456	NO	98.175	NO	98.381	NO		C
GNPI1_seq.8909.77	7025	seq.8909.77	8909-77	GNPI1_7025	3	SL018714	Glucosamine-6-phosphate isomerase 1	GNPI1	P46926	10007	GNPDA1	Human	RFU	Protein	0.122219	NO	0.0613815	NO	98.686	NO	98.749	NO		3
GNPTG_seq.10666.7	214	seq.10666.7	10666-7	GNPTG_214	3	SL012791	N-acetylglucosamine-1-phosphotransferase subunit gamma	GNPTG	Q9UJJ9	84572	GNPTG	Human	RFU	Protein	0.205501	NO	0.0740907	NO	97.81	NO	98.455	NO		B
GNS_seq.3616.3	5135	seq.3616.3	3616-3	GNS_5135	1	SL008504	N-acetylglucosamine-6-sulfatase	GNS	P15586	2799	GNS	Human	RFU	Protein	0.0470123	NO	0.048617	NO	98.248	NO	98.528	NO		A
GNS_seq.8314.71	6768	seq.8314.71	8314-71	GNS_6768	3	SL008504	N-acetylglucosamine-6-sulfatase	GNS	P15586	2799	GNS	Human	RFU	Protein	0.131304	NO	0.0446811	NO	98.686	NO	98.896	NO		A
GNT2C_seq.7143.9	6339	seq.7143.9	7143-9	GNT2C_6339	3	SL018109	N-acetyllactosaminide beta-1,6-N-acetylglucosaminyl-transferase, isoform C	GNT2C	Q8NFS9	2651	None	Human	RFU	Protein	0.116287	NO	0.0352586	NO	97.153	NO	97.572	NO		C
GOGA7_seq.19174.141	2591	seq.19174.141	19174-141	GOGA7_2591	3	SL010781	Golgin subfamily A member 7	GOGA7	Q7Z5G4	51125	GOLGA7	Human	RFU	Protein	0.0788814	NO	0.031605	NO	97.372	NO	97.94	NO		C
GOLM1_seq.17456.53	2150	seq.17456.53	17456-53	GOLM1_2150	3	SL010628	Golgi membrane protein 1	GOLM1	Q8NBJ4	51280	GOLM1	Human	RFU	Protein	0.180164	NO	0.0315564	NO	98.029	NO	98.308	NO		A
GOLM1_seq.8983.7	7074	seq.8983.7	8983-7	GOLM1_7074	3	SL010628	Golgi membrane protein 1	GOLM1	Q8NBJ4	51280	GOLM1	Human	RFU	Protein	0.232646	NO	0.0358145	NO	98.978	NO	99.117	NO		A
GOLP3_seq.24721.17	4345	seq.24721.17	24721-17	GOLP3_4345	3	SL023485	Golgi phosphoprotein 3	GOLP3	Q9H4A6	64083	GOLPH3	Human	RFU	Protein	0.0632757	NO	0.0450032	NO	96.277	NO	96.615	NO		C
GON1_seq.5627.53	5767	seq.5627.53	5627-53	GON1_5767	3	SL007071	Progonadoliberin-1	GON1	P01148	2796	GNRH1	Human	RFU	Protein	0.0504579	NO	0.0213681	NO	98.102	NO	98.455	NO		C
GON2_seq.10708.3	232	seq.10708.3	10708-3	GON2_232	3	SL007007	Progonadoliberin-2	GON2	O43555	2797	GNRH2	Human	RFU	Protein	0.269049	NO	0.057299	NO	98.905	NO	99.117	NO		B
GORAB_seq.7247.1	6409	seq.7247.1	7247-1	GORAB_6409	3	SL018123	RAB6-interacting golgin	GORAB	Q5T7V8	92344	GORAB	Human	RFU	Protein	0.0872141	NO	0.0622937	NO	95.985	NO	96.542	NO		C
GOS.28_seq.7805.52	6492	seq.7805.52	7805-52	GOS.28_6492	3	SL004933	Golgi SNAP receptor complex member 1	GOS-28	O95249	9527	GOSR1	Human	RFU	Protein	0.133586	NO	0.0456582	NO	96.496	NO	97.13	NO		C
GOSR2_seq.10426.21	83	seq.10426.21	10426-21	GOSR2_83	3	SL018004	Golgi SNAP receptor complex member 2	GOSR2	O14653	9570	GOSR2	Human	RFU	Protein	1.00867	YES		NO				NO	FAIL_WashU_C1	C
GOT1_seq.4912.17	5488	seq.4912.17	4912-17	GOT1_5488	1	SL000280	Aspartate aminotransferase, cytoplasmic	GOT1	P17174	2805	GOT1	Human	RFU	Protein	0.0888503	NO	0.074045	NO	99.197	NO	99.264	NO		6
GOT2_seq.18233.10	2346	seq.18233.10	18233-10	GOT2_2346	3	SL000281	Aspartate aminotransferase, mitochondrial	GOT2	P00505	2806	GOT2	Human	RFU	Protein	0.122663	NO	0.0427682	NO	97.518	NO	97.719	NO		A
GOT2_seq.23903.3	4137	seq.23903.3	23903-3	GOT2_4137	3	SL000281	Aspartate aminotransferase, mitochondrial	GOT2	P00505	2806	GOT2	Human	RFU	Protein	0.154725	NO	0.0337236	NO	97.445	NO	97.645	NO		A
GP100_seq.6472.40	6108	seq.6472.40	6472-40	GP100_6108	3	SL002545	Melanocyte protein PMEL	GP100	P40967	6490	PMEL	Human	RFU	Protein	0.076577	NO	0.0450141	NO	98.54	NO	98.749	NO		C
GP101_seq.11371.1	518	seq.11371.1	11371-1	GP101_518	3	SL019419	Probable G-protein coupled receptor 101	GP101	Q96P66	83550	GPR101	Human	RFU	Protein	0.073384	NO	0.0294841	NO	95.328	NO	95.732	NO		9
GP101_seq.11670.18	652	seq.11670.18	11670-18	GP101_652	3	SL019419	Probable G-protein coupled receptor 101	GP101	Q96P66	83550	GPR101	Human	RFU	Protein	0.0793271	NO	0.0447624	NO	97.153	NO	97.719	NO		9
GP107_seq.12963.1	1123	seq.12963.1	12963-1	GP107_1123	3	SL015007	Protein GPR107	GP107	Q5VW38	57720	GPR107	Human	RFU	Protein	0.113153	NO	0.0319318	NO	98.321	NO	98.749	NO		C
GP114_seq.4551.72	5398	seq.4551.72	4551-72	GP114_5398	3	SL014094	Adhesion G-protein coupled receptor G5	GP114	Q8IZF4	221188	ADGRG5	Human	RFU	Protein	0.182909	NO	0.0756314	NO	98.102	NO	98.455	NO		C
GP116_seq.6409.57	6063	seq.6409.57	6409-57	GP116_6063	3	SL017439	Adhesion G protein-coupled receptor F5	GP116	Q8IZF2	221395	ADGRF5	Human	RFU	Protein	0.0698576	NO	0.0442732	NO	97.226	NO	97.498	NO		3
gp130..soluble_seq.2620.4	4669	seq.2620.4	2620-4	gp130..soluble_4669	2	SL003872	Interleukin-6 receptor subunit beta	gp130, soluble	P40189	3572	IL6ST	Human	RFU	Protein	0.153414	NO	0.0410023	NO	98.321	NO	98.823	NO		1
GP135_seq.11465.4	566	seq.11465.4	11465-4	GP135_566	3	SL019454	Probable G-protein coupled receptor 135	GP135	Q8IZ08	64582	GPR135	Human	RFU	Protein	0.101497	NO	0.0467364	NO	97.08	NO	97.572	NO		C
GP142_seq.12766.33	1016	seq.12766.33	12766-33	GP142_1016	3	SL019872	Probable G-protein coupled receptor 142	GP142	Q7Z601	350383	GPR142	Human	RFU	Protein	0.368555	NO	0.0394053	NO	96.569	NO	97.204	NO		C
GP1BA_seq.4990.87	5529	seq.4990.87	4990-87	GP1BA_5529	1	SL006460	Platelet glycoprotein Ib alpha chain	GP1BA	P07359	2811	GP1BA	Human	RFU	Protein	0.0646015	NO	0.0266723	NO	95.839	NO	96.1	NO		2
GP1BB_seq.21514.1	3279	seq.21514.1	21514-1	GP1BB_3279	3	SL011105	Platelet glycoprotein Ib beta chain	GP1BB	P13224	2812	GP1BB	Human	RFU	Protein	0.0762834	NO	0.0972523	NO	94.599	NO	95.217	NO		9
gp75_seq.21441.20	3250	seq.21441.20	21441-20	gp75_3250	3	SL002730	gp75	gp75	P17643	7306	TYRP1	Human	RFU	Protein	0.194101	NO	0.0424398	NO	99.051	NO	99.117	NO		2
GPC2_seq.3315.15	4984	seq.3315.15	3315-15	GPC2_4984	1	SL010463	Glypican-2	GPC2	Q8N158	221914	GPC2	Human	RFU	Protein	0.214852	NO	0.0372857	NO	97.737	NO	98.013	NO		A
GPC4_seq.18892.48	2505	seq.18892.48	18892-48	GPC4_2505	3	SL008883	Glypican-4	GPC4	O75487	2239	GPC4	Human	RFU	Protein	0.177645	NO	0.0402687	NO	98.759	NO	99.191	NO		C
GPC5_seq.4991.12	5530	seq.4991.12	4991-12	GPC5_5530	1	SL012469	Glypican-5	GPC5	P78333	2262	GPC5	Human	RFU	Protein	0.116085	NO	0.0278857	NO	98.467	NO	98.602	NO		1
GPC6_seq.5350.14	5677	seq.5350.14	5350-14	GPC6_5677	2	SL012881	Glypican-6	GPC6	Q9Y625	10082	GPC6	Human	RFU	Protein	0.0784282	NO	0.036058	NO	99.124	NO	99.338	NO		A
GPD1L_seq.12420.10	771	seq.12420.10	12420-10	GPD1L_771	3	SL019684	Glycerol-3-phosphate dehydrogenase 1-like protein	GPD1L	Q8N335	23171	GPD1L	Human	RFU	Protein	0.0346334	NO	0.121764	NO	97.08	NO	97.425	NO		C
GPDA_seq.11081.1	342	seq.11081.1	11081-1	GPDA_342	3	SL007151	Glycerol-3-phosphate dehydrogenase [NAD(+)], cytoplasmic	GPDA	P21695	2819	GPD1	Human	RFU	Protein	0.12466	NO	0.049046	NO	94.672	NO	95.364	NO		6
GPDA_seq.13697.51	1414	seq.13697.51	13697-51	GPDA_1414	3	SL007151	Glycerol-3-phosphate dehydrogenase [NAD(+)], cytoplasmic	GPDA	P21695	2819	GPD1	Human	RFU	Protein	0.0728965	NO	0.0598125	NO	90	NO	90.213	NO		9
GPHA2_seq.6395.58	6052	seq.6395.58	6395-58	GPHA2_6052	3	SL012797	Glycoprotein hormone alpha-2	GPHA2	Q96T91	170589	GPHA2	Human	RFU	Protein	0.0722146	NO	0.0772979	NO	95.547	NO	96.026	NO		9
gpIIbIIIa_seq.19574.5	2751	seq.19574.5	19574-5	gpIIbIIIa_2751	3	SL000542	Integrin alpha-IIb: beta-3 complex	gpIIbIIIa	P08514|P05106	3674|3690	ITGA2B|ITGB3	Human	RFU	Protein	0.0910834	NO	0.0465317	NO	96.715	NO	97.057	NO		A
gpIIbIIIa_seq.3739.72	5176	seq.3739.72	3739-72	gpIIbIIIa_5176	1	SL000542	Integrin alpha-IIb: beta-3 complex	gpIIbIIIa	P08514|P05106	3674|3690	ITGA2B|ITGB3	Human	RFU	Protein	0.250517	NO	0.108118	NO	96.058	NO	96.542	NO		B
gpIIbIIIa_seq.8488.33	6872	seq.8488.33	8488-33	gpIIbIIIa_6872	3	SL000542	Integrin alpha-IIb: beta-3 complex	gpIIbIIIa	P08514|P05106	3674|3690	ITGA2B|ITGB3	Human	RFU	Protein	0.208255	NO	0.0575568	NO	95.912	NO	96.468	NO		C
GPN1_seq.16599.38	1969	seq.16599.38	16599-38	GPN1_1969	3	SL018803	GPN-loop GTPase 1	GPN1	Q9HCN4	11321	GPN1	Human	RFU	Protein	0.127957	NO	0.0433349	NO	96.861	NO	97.351	NO		C
GPNMB.CD_seq.8606.39	6888	seq.8606.39	8606-39	GPNMB.CD_6888	3	SL025877	Transmembrane glycoprotein NMB:Cytoplasmic domain	GPNMB:CD	Q14956	10457	GPNMB	Human	RFU	Protein	0.235596	NO	0.0319901	NO	97.518	NO	98.013	NO		1
GPNMB.ECD_seq.5080.131	5577	seq.5080.131	5080-131	GPNMB.ECD_5577	3	SL025876	Transmembrane glycoprotein NMB:Extracellular domain	GPNMB:ECD	Q14956	10457	GPNMB	Human	RFU	Protein	0.148694	NO	0.0345031	NO	98.905	NO	99.043	NO		1
GPNMB.ECD_seq.8240.207	6718	seq.8240.207	8240-207	GPNMB.ECD_6718	3	SL025876	Transmembrane glycoprotein NMB:Extracellular domain	GPNMB:ECD	Q14956	10457	GPNMB	Human	RFU	Protein	0.0630079	NO	0.0358837	NO	99.124	NO	99.264	NO		1
GPNMB.ECD_seq.8289.8	6752	seq.8289.8	8289-8	GPNMB.ECD_6752	3	SL025876	Transmembrane glycoprotein NMB:Extracellular domain	GPNMB:ECD	Q14956	10457	GPNMB	Human	RFU	Protein	0.175871	NO	0.0354242	NO	98.832	NO	99.043	NO		1
GPR110_seq.11243.90	441	seq.11243.90	11243-90	GPR110_441	3	SL019357	Adhesion G-protein coupled receptor F1	GPR110	Q5T601	266977	ADGRF1	Human	RFU	Protein	0.15198	NO	0.04655	NO	98.394	NO	98.675	NO		B
GPR26_seq.13540.1	1312	seq.13540.1	13540-1	GPR26_1312	3	SL020159	G-protein coupled receptor 26	GPR26	Q8NDV2	2849	GPR26	Human	RFU	Protein	0.0861541	NO	0.0441049	NO	96.277	NO	97.057	NO		C
GPR37_seq.21495.134	3266	seq.21495.134	21495-134	GPR37_3266	3	SL022484	Prosaposin receptor GPR37	GPR37	O15354	2861	GPR37	Human	RFU	Protein	0.252017	NO	0.061134	NO	98.686	NO	99.043	NO		1
GPR56_seq.18893.26	2506	seq.18893.26	18893-26	GPR56_2506	3	SL009016	Adhesion G-protein coupled receptor G1	GPR56	Q9Y653	9289	ADGRG1	Human	RFU	Protein	0.0543496	NO	0.0434969	NO	98.759	NO	98.823	NO		1
GPR64_seq.10767.52	259	seq.10767.52	10767-52	GPR64_259	3	SL018836	G-protein coupled receptor 64	GPR64	Q8IZP9	10149	ADGRG2	Human	RFU	Protein	0.223221	NO	0.0694923	NO	97.299	NO	97.792	NO		9
GPV_seq.7185.29	6365	seq.7185.29	7185-29	GPV_6365	3	SL006482	Platelet glycoprotein V	GPV	P40197	2814	GP5	Human	RFU	Protein	0.142444	NO	0.0361173	NO	98.248	NO	98.381	NO		2
GPVI_seq.3194.36	4935	seq.3194.36	3194-36	GPVI_4935	2	SL008759	Platelet glycoprotein VI	GPVI	Q9HCN6	51206	GP6	Human	RFU	Protein	0.106699	NO	0.0327177	NO	97.226	NO	97.425	NO		3
GPX2_seq.18894.1	2507	seq.18894.1	18894-1	GPX2_2507	3	SL007141	Glutathione peroxidase 2	GPX2	P18283	2877	GPX2	Human	RFU	Protein	0.0298018	NO	0.0348726	NO	97.372	NO	97.866	NO		C
GPX5_seq.9475.22	7351	seq.9475.22	9475-22	GPX5_7351	3	SL007043	Epididymal secretory glutathione peroxidase	GPX5	O75715	2880	GPX5	Human	RFU	Protein	0.167949	NO	0.0976916	NO	96.715	NO	97.277	NO		C
GPX7_seq.8345.27	6786	seq.8345.27	8345-27	GPX7_6786	3	SL007609	Glutathione peroxidase 7	GPX7	Q96SL4	2882	GPX7	Human	RFU	Protein	0.0809823	NO	0.0271292	NO	99.051	NO	99.264	NO		C
GRAN_seq.12594.5	893	seq.12594.5	12594-5	GRAN_893	3	SL019772	Grancalcin	GRAN	P28676	25801	GCA	Human	RFU	Protein	0.0769594	NO	0.0452354	NO	98.467	NO	98.896	NO		C
Granulysin_seq.14102.6	1578	seq.14102.6	14102-6	Granulysin_1578	3	SL000678	Granulysin	Granulysin	P22749	10578	GNLY	Human	RFU	Protein	0.101871	NO	0.0330757	NO	99.781	NO	99.853	NO		1
Granulysin_seq.3195.50	4936	seq.3195.50	3195-50	Granulysin_4936	2	SL000678	Granulysin	Granulysin	P22749	10578	GNLY	Human	RFU	Protein	0.105268	NO	0.0382076	NO	99.708	NO	99.779	NO		1
granzyme.A_seq.13712.104	1425	seq.13712.104	13712-104	granzyme.A_1425	3	SL004298	Granzyme A	granzyme A	P12544	3001	GZMA	Human	RFU	Protein	0.0806764	NO	0.0401678	NO	98.175	NO	98.749	NO		1
granzyme.A_seq.3440.7	5062	seq.3440.7	3440-7	granzyme.A_5062	2	SL004298	Granzyme A	granzyme A	P12544	3001	GZMA	Human	RFU	Protein	0.111604	NO	0.0365992	NO	98.613	NO	98.675	NO		1
Granzyme.B_seq.14041.13	1531	seq.14041.13	14041-13	Granzyme.B_1531	3	SL004068	Granzyme B	Granzyme B	P10144	3002	GZMB	Human	RFU	Protein	0.0627046	NO	0.0458409	NO	97.226	NO	97.866	NO		9
Granzyme.B_seq.4133.54	5261	seq.4133.54	4133-54	Granzyme.B_5261	2	SL004068	Granzyme B	Granzyme B	P10144	3002	GZMB	Human	RFU	Protein	0.37628	NO	0.044807	NO	97.153	NO	97.792	NO		9
Granzyme.H_seq.3373.5	5023	seq.3373.5	3373-5	Granzyme.H_5023	2	SL004654	Granzyme H	Granzyme H	P20718	2999	GZMH	Human	RFU	Protein	0.0939542	NO	0.0249995	NO	97.591	NO	98.16	NO		9
Granzyme.K_seq.9545.156	7389	seq.9545.156	9545-156	Granzyme.K_7389	3	SL004563	Granzyme K	Granzyme K	P49863	3003	GZMK	Human	RFU	Protein	0.0820625	NO	0.0717581	NO	97.664	NO	97.792	NO		A
Granzyme.M_seq.5704.74	5821	seq.5704.74	5704-74	Granzyme.M_5821	3	SL004564	Granzyme M	Granzyme M	P51124	3004	GZMM	Human	RFU	Protein	0.111141	NO	0.0319451	NO	97.518	NO	98.087	NO		C
GRAP_seq.12820.1	1051	seq.12820.1	12820-1	GRAP_1051	3	SL019920	GRB2-related adapter protein	GRAP	Q13588	10750	GRAP	Human	RFU	Protein	0.0370137	NO	0.0427338	NO	95.62	NO	96.174	NO		C
GRAP1_seq.24432.3	4233	seq.24432.3	24432-3	GRAP1_4233	3	SL023546	GRIP1-associated protein 1	GRAP1	Q4V328	56850	GRIPAP1	Human	RFU	Protein	0.0711167	NO	0.0339983	NO	99.197	NO	99.558	NO		C
GRB10_seq.11358.15	509	seq.11358.15	11358-15	GRB10_509	3	SL013823	Growth factor receptor-bound protein 10	GRB10	Q13322	2887	GRB10	Human	RFU	Protein	0.106864	NO	0.0340082	NO	97.226	NO	97.792	NO		C
GRB14_seq.13628.58	1368	seq.13628.58	13628-58	GRB14_1368	3	SL020196	Growth factor receptor-bound protein 14	GRB14	Q14449	2888	GRB14	Human	RFU	Protein	0.0793241	NO	0.0597386	NO	100	NO	100	NO		A
GRB2.adapter.protein_seq.5464.52	5711	seq.5464.52	5464-52	GRB2.adapter.protein_5711	3	SL003792	Growth factor receptor-bound protein 2	GRB2 adapter protein	P62993	2885	GRB2	Human	RFU	Protein	0.129593	NO	0.0336801	NO	98.175	NO	98.528	NO		A
GRB2.related.adapter.protein.2_seq.16074.12	1930	seq.16074.12	16074-12	GRB2.related.adapter.protein.2_1930	3	SL005725	GRB2-related adapter protein 2	GRB2-related adapter protein 2	O75791	9402	GRAP2	Human	RFU	Protein	0.0725827	NO	0.0565347	NO	94.015	NO	94.628	NO		9
GRB2.related.adapter.protein.2_seq.5265.12	5658	seq.5265.12	5265-12	GRB2.related.adapter.protein.2_5658	3	SL005725	GRB2-related adapter protein 2	GRB2-related adapter protein 2	O75791	9402	GRAP2	Human	RFU	Protein	0.0653986	NO	0.0845594	NO	94.161	NO	94.702	NO		9
GRB7_seq.11281.6	463	seq.11281.6	11281-6	GRB7_463	3	SL002520	Growth factor receptor-bound protein 7	GRB7	Q14451	2886	GRB7	Human	RFU	Protein	0.111562	NO	0.0237036	NO	97.445	NO	97.866	NO		C
GREM1_seq.18878.15	2494	seq.18878.15	18878-15	GREM1_2494	3	SL007024	Gremlin-1	GREM1	O60565	26585	GREM1	Human	RFU	Protein	0.0765351	NO	0.0643027	NO	97.007	NO	97.645	NO		A
GREM2_seq.5598.3	5746	seq.5598.3	5598-3	GREM2_5746	3	SL007665	Gremlin-2	GREM2	Q9H772	64388	GREM2	Human	RFU	Protein	0.0340372	NO	0.0393118	NO	97.664	NO	98.16	NO		C
GRHPR_seq.18295.102	2380	seq.18295.102	18295-102	GRHPR_2380	3	SL008323	Glyoxylate reductase/hydroxypyruvate reductase	GRHPR	Q9UBQ7	9380	GRHPR	Human	RFU	Protein	0.120568	NO	0.0560311	NO	96.569	NO	96.836	NO		3
GRIA4_seq.10760.107	256	seq.10760.107	10760-107	GRIA4_256	3	SL018367	Glutamate receptor 4	GRIA4	P48058	2893	GRIA4	Human	RFU	Protein	0.0395671	NO	0.0290976	NO	98.978	NO	99.043	NO		A
GRID1_seq.13493.5	1276	seq.13493.5	13493-5	GRID1_1276	3	SL020164	Glutamate receptor ionotropic, delta-1	GRID1	Q9ULK0	2894	GRID1	Human	RFU	Protein	0.0835708	NO	0.0435319	NO	97.226	NO	97.94	NO		C
GRID2_seq.12758.47	1010	seq.12758.47	12758-47	GRID2_1010	3	SL019871	Glutamate receptor ionotropic, delta-2	GRID2	O43424	2895	GRID2	Human	RFU	Protein	0.0542912	NO	0.031907	NO	99.051	NO	99.264	NO		B
GRIK2_seq.20544.103	2969	seq.20544.103	20544-103	GRIK2_2969	3	SL021684	Glutamate receptor ionotropic, kainate 2	GRIK2	Q13002	2898	GRIK2	Human	RFU	Protein	0.202406	NO	0.0411173	NO	98.467	NO	98.823	NO		5
GRK5_seq.21510.24	3276	seq.21510.24	21510-24	GRK5_3276	3	SL014779	G protein-coupled receptor kinase 5	GRK5	P34947	2869	GRK5	Human	RFU	Protein	0.138387	NO	0.117585	NO	95.693	NO	96.174	NO		9
GRL1A_seq.23398.1	3974	seq.23398.1	23398-1	GRL1A_3974	3	SL025485	DNA-directed RNA polymerase II subunit GRINL1A	GRL1A	P0CAP2	81488	POLR2M	Human	RFU	Protein	0.130674	NO	0.0393658	NO	97.883	NO	98.308	NO		B
GRM1C_seq.8336.267	6782	seq.8336.267	8336-267	GRM1C_6782	3	SL014534	GRAM domain-containing protein 1C	GRM1C	Q8IYS0	54762	GRAMD1C	Human	RFU	Protein	0.0935421	NO	0.0464089	NO	96.35	NO	96.836	NO		C
GRM1C_seq.8842.16	6982	seq.8842.16	8842-16	GRM1C_6982	3	SL014534	GRAM domain-containing protein 1C	GRM1C	Q8IYS0	54762	GRAMD1C	Human	RFU	Protein	0.0772644	NO	0.0297314	NO	97.737	NO	98.013	NO		C
GRM2B_seq.25086.83	4458	seq.25086.83	25086-83	GRM2B_4458	3	SL023408	GRAM domain-containing protein 2B	GRM2B	Q96HH9	65983	GRAMD2B	Human	RFU	Protein	0.165986	NO	0.0389916	NO	95.109	NO	95.585	NO		C
GRM4_seq.24013.6	4145	seq.24013.6	24013-6	GRM4_4145	3	SL010865	Metabotropic glutamate receptor 4	GRM4	Q14833	2914	GRM4	Human	RFU	Protein	0.19072	NO	0.0623812	NO	98.686	NO	99.043	NO		A
GRN_seq.4992.49	5531	seq.4992.49	4992-49	GRN_5531	1	SL007173	Granulins	GRN	P28799	2896	GRN	Human	RFU	Protein	0.136606	NO	0.0244272	NO	97.883	NO	98.528	NO		1
Gro.a_seq.2985.35	4844	seq.2985.35	2985-35	Gro.a_4844	1	SL003173	Growth-regulated alpha protein	Gro-a	P09341	2919	CXCL1	Human	RFU	Protein	0.0853172	NO	0.0563489	NO	98.175	NO	98.308	NO		1
Gro.b_seq.22972.26	3784	seq.22972.26	22972-26	Gro.b_3784	3	SL003174	Gro-beta	Gro-b	P19875	2920	CXCL2	Human	RFU	Protein	0.204792	NO	0.0570149	NO	98.467	NO	98.675	NO		A
Gro.b_seq.3148.49	4912	seq.3148.49	3148-49	Gro.b_4912	1	SL003174	Gro-beta	Gro-b	P19875	2920	CXCL2	Human	RFU	Protein	0.176422	NO	0.14842	NO	95.912	NO	96.468	NO		C
Gro.g_seq.22973.8	3785	seq.22973.8	22973-8	Gro.g_3785	3	SL003175	Gro-gamma	Gro-g	P19876	2921	CXCL3	Human	RFU	Protein	0.173709	NO	0.0968393	NO	98.175	NO	98.308	NO		3
Gro.g_seq.2986.49	4845	seq.2986.49	2986-49	Gro.g_4845	2	SL003175	Gro-gamma	Gro-g	P19876	2921	CXCL3	Human	RFU	Protein	0.101373	NO	0.0493662	NO	97.518	NO	98.013	NO		6
Growth.hormone.receptor_seq.2948.58	4821	seq.2948.58	2948-58	Growth.hormone.receptor_4821	2	SL005168	Growth hormone receptor	Growth hormone receptor	P10912	2690	GHR	Human	RFU	Protein	0.0819268	NO	0.0251719	NO	98.978	NO	99.117	NO		1
Growth.hormone.releasing.factor_seq.16293.1	1935	seq.16293.1	16293-1	Growth.hormone.releasing.factor_1935	3	SL005255	Somatoliberin	Growth hormone-releasing factor	P01286	2691	GHRH	Human	RFU	Protein	0.0447561	NO	0.0317366	NO	97.956	NO	98.234	NO		C
Growth.hormone.releasing.factor_seq.9487.60	7356	seq.9487.60	9487-60	Growth.hormone.releasing.factor_7356	3	SL005255	Somatoliberin	Growth hormone-releasing factor	P01286	2691	GHRH	Human	RFU	Protein	0.0644401	NO	0.0651303	NO	97.445	NO	97.94	NO		C
GRPE1_seq.7113.1	6315	seq.7113.1	7113-1	GRPE1_6315	3	SL018115	GrpE protein homolog 1, mitochondrial	GRPE1	Q9HAV7	80273	GRPEL1	Human	RFU	Protein	0.0889303	NO	0.0454241	NO	96.569	NO	97.13	NO		9
GSC2_seq.22151.48	3586	seq.22151.48	22151-48	GSC2_3586	3	SL022804	Homeobox protein goosecoid-2	GSC2	O15499	2928	GSC2	Human	RFU	Protein	0.238565	NO	0.0498764	NO	98.905	NO	99.043	NO		C
GSH0_seq.18214.2	2333	seq.18214.2	18214-2	GSH0_2333	3	SL010920	Glutamate--cysteine ligase regulatory subunit	GSH0	P48507	2730	GCLM	Human	RFU	Protein	0.0576287	NO	0.0342536	NO	94.234	NO	94.26	NO		3
GSHB_seq.15526.33	1840	seq.15526.33	15526-33	GSHB_1840	3	SL007246	Glutathione synthetase	GSHB	P48637	2937	GSS	Human	RFU	Protein	0.115433	NO	0.0430325	NO	97.226	NO	97.572	NO		A
GSK.3.alpha_seq.3441.64	5063	seq.3441.64	3441-64	GSK.3.alpha_5063	2	SL003723	Glycogen synthase kinase-3 alpha	GSK-3 alpha	P49840	2931	GSK3A	Human	RFU	Protein	0.256987	NO	0.0635813	NO	98.905	NO	99.264	NO		B
GSK.3.beta_seq.24050.26	4148	seq.24050.26	24050-26	GSK.3.beta_4148	3	SL003724	Glycogen synthase kinase-3 beta	GSK-3 beta	P49841	2932	GSK3B	Human	RFU	Protein	0.166494	NO	0.0718865	NO	97.08	NO	97.792	NO		C
GSK.3.beta_seq.3236.12	4961	seq.3236.12	3236-12	GSK.3.beta_4961	2	SL003724	Glycogen synthase kinase-3 beta	GSK-3 beta	P49841	2932	GSK3B	Human	RFU	Protein	0.152778	NO	0.0296517	NO	94.818	NO	94.923	NO		B
GSKIP_seq.12849.25	1070	seq.12849.25	12849-25	GSKIP_1070	3	SL019958	GSK3-beta interaction protein	GSKIP	Q9P0R6	51527	GSKIP	Human	RFU	Protein	0.249842	NO	0.0445018	NO	97.445	NO	98.013	NO		C
GST.A1.1_seq.12446.49	791	seq.12446.49	12446-49	GST.A1.1_791	3	SL005253	Glutathione S-transferase A1	GST A1-1	P08263	2938	GSTA1	Human	RFU	Protein	0.0520463	NO	0.0279745	NO	97.08	NO	97.719	NO		6
GST.A1.1_seq.17138.8	2057	seq.17138.8	17138-8	GST.A1.1_2057	3	SL005253	Glutathione S-transferase A1	GST A1-1	P08263	2938	GSTA1	Human	RFU	Protein	0.0852713	NO	0.0317307	NO	98.029	NO	98.381	NO		9
GST.M1.1_seq.15395.15	1765	seq.15395.15	15395-15	GST.M1.1_1765	3	SL005254	Glutathione S-transferase Mu 1	GST M1-1	P09488	2944	GSTM1	Human	RFU	Protein	0.0522524	NO	0.0403439	NO	99.927	NO	99.926	NO		A
GST.M1.1_seq.7239.9	6401	seq.7239.9	7239-9	GST.M1.1_6401	3	SL005254	Glutathione S-transferase Mu 1	GST M1-1	P09488	2944	GSTM1	Human	RFU	Protein	0.123754	NO	0.0656358	NO	97.591	NO	97.792	NO		A
GST.omega.1_seq.12436.84	784	seq.12436.84	12436-84	GST.omega.1_784	3	SL005847	Glutathione S-transferase omega-1	GST omega-1	P78417	9446	GSTO1	Human	RFU	Protein	0.103176	NO	0.10076	NO	99.562	NO	99.632	NO		A
GST2_seq.24223.5	4161	seq.24223.5	24223-5	GST2_4161	3	SL023835	Glutathione S-transferase theta-2	GST2	P0CG29	2953	GSTT2	Human	RFU	Protein	0.0923184	NO	0.104955	NO	94.526	NO	95.07	NO		C
GSTA2_seq.23326.10	3919	seq.23326.10	23326-10	GSTA2_3919	3	SL009143	Glutathione S-transferase A2	GSTA2	P09210	2939	GSTA2	Human	RFU	Protein	0.165326	NO	0.0324267	NO	97.007	NO	97.351	NO		A
GSTA3_seq.4993.16	5532	seq.4993.16	4993-16	GSTA3_5532	1	SL000670	Glutathione S-transferase A3	GSTA3	Q16772	2940	GSTA3	Human	RFU	Protein	0.116618	NO	0.0817014	NO	98.978	NO	99.117	NO		6
GSTA4_seq.14645.253	1684	seq.14645.253	14645-253	GSTA4_1684	3	SL020127	Glutathione S-transferase A4	GSTA4	O15217	2941	GSTA4	Human	RFU	Protein	0.060241	NO	0.065595	NO	95.766	NO	96.321	NO		C
GSTK1_seq.13474.40	1261	seq.13474.40	13474-40	GSTK1_1261	3	SL011317	Glutathione S-transferase kappa 1	GSTK1	Q9Y2Q3	373156	GSTK1	Human	RFU	Protein	0.0852788	NO	0.0309593	NO	96.788	NO	96.909	NO		B
GSTM3.3_seq.9748.31	7438	seq.9748.31	9748-31	GSTM3.3_7438	3	SL005394	Glutathione S-transferase Mu 3	GSTM3-3	P21266	2947	GSTM3	Human	RFU	Protein	0.0469859	NO	0.0259283	NO	98.102	NO	98.234	NO		A
GSTM4_seq.18895.54	2508	seq.18895.54	18895-54	GSTM4_2508	3	SL014901	Glutathione S-transferase Mu 4	GSTM4	Q03013	2948	GSTM4	Human	RFU	Protein	0.279971	NO	0.0560694	NO	96.861	NO	97.572	NO		9
GSTM5.5_seq.18212.43	2331	seq.18212.43	18212-43	GSTM5.5_2331	3	SL005474	Glutathione S-transferase Mu 5	GSTM5-5	P46439	2949	GSTM5	Human	RFU	Protein	0.0602798	NO	0.0499931	NO	96.788	NO	97.277	NO		C
GSTT1_seq.19230.12	2624	seq.19230.12	19230-12	GSTT1_2624	3	SL013768	Glutathione S-transferase theta-1	GSTT1	P30711	2952	GSTT1	Human	RFU	Protein	0.0706622	NO	0.0533287	NO	97.445	NO	97.719	NO		A
GSTT2_seq.11273.176	457	seq.11273.176	11273-176	GSTT2_457	3	SL013030	Glutathione S-transferase theta-2B	GSTT2	P0CG30	653689	GSTT2B	Human	RFU	Protein	0.131959	NO	0.0493614	NO	97.956	NO	98.528	NO		9
GT251_seq.5638.23	5778	seq.5638.23	5638-23	GT251_5778	3	SL012702	Procollagen galactosyltransferase 1	GT251	Q8NBJ5	79709	COLGALT1	Human	RFU	Protein	0.0663817	NO	0.0323533	NO	98.175	NO	98.455	NO		A
GT252_seq.7234.12	6400	seq.7234.12	7234-12	GT252_6400	3	SL018078	Procollagen galactosyltransferase 2	GT252	Q8IYK4	23127	COLGALT2	Human	RFU	Protein	0.134025	NO	0.0500569	NO	98.54	NO	98.675	NO		C
GTF2I_seq.13609.11	1355	seq.13609.11	13609-11	GTF2I_1355	3	SL007326	General transcription factor II-I	GTF2I	P78347	2969	GTF2I	Human	RFU	Protein	0.0493865	NO	0.0332912	NO	98.686	NO	98.97	NO		B
GTPB9_seq.12659.13	934	seq.12659.13	12659-13	GTPB9_934	3	SL008839	Obg-like ATPase 1	GTPB9	Q9NTK5	29789	OLA1	Human	RFU	Protein	0.0372508	NO	0.0374398	NO	95.547	NO	95.806	NO		A
GTPBA_seq.24712.6	4340	seq.24712.6	24712-6	GTPBA_4340	3	SL023534	GTP-binding protein 10	GTPBA	A4D1E9	85865	GTPBP10	Human	RFU	Protein	0.129353	NO	0.0707697	NO	95.693	NO	96.394	NO		B
GTSF1_seq.20946.41	3029	seq.20946.41	20946-41	GTSF1_3029	3	SL022060	Gametocyte-specific factor 1	GTSF1	Q8WW33	121355	GTSF1	Human	RFU	Protein	0.0522625	NO	0.0349634	NO	96.204	NO	96.689	NO		C
GUAA_seq.18184.28	2308	seq.18184.28	18184-28	GUAA_2308	3	SL007258	GMP synthase [glutamine-hydrolyzing]	GUAA	P49915	8833	GMPS	Human	RFU	Protein	0.0785568	NO	0.0289065	NO	95.62	NO	95.953	NO		B
GUAD_seq.12667.2	940	seq.12667.2	12667-2	GUAD_940	3	SL009095	Guanine deaminase	GUAD	Q9Y2T3	9615	GDA	Human	RFU	Protein	0.140145	NO	0.041093	NO	93.723	NO	93.745	NO		B
GUC1A_seq.10008.43	5	seq.10008.43	10008-43	GUC1A_5	3	SL019234	Guanylyl cyclase-activating protein 1	GUC1A	P43080	2978	GUCA1A	Human	RFU	Protein	0.02863	NO	0.0275408	NO	98.613	NO	98.896	NO		C
GUC1B_seq.22401.26	3613	seq.22401.26	22401-26	GUC1B_3613	3	SL022904	Guanylyl cyclase-activating protein 2	GUC1B	Q9UMX6	2979	GUCA1B	Human	RFU	Protein	0.380327	NO	0.0526968	NO	97.883	NO	98.455	NO		C
GUC2B_seq.6223.5	5962	seq.6223.5	6223-5	GUC2B_5962	3	SL008392	Guanylate cyclase activator 2B	GUC2B	Q16661	2981	GUCA2B	Human	RFU	Protein	0.135024	NO	0.0719231	NO	96.715	NO	97.277	NO		A
GULP1_seq.19180.38	2595	seq.19180.38	19180-38	GULP1_2595	3	SL008322	PTB domain-containing engulfment adapter protein 1	GULP1	Q9UBP9	51454	GULP1	Human	RFU	Protein	0.108179	NO	0.111469	NO	96.35	NO	96.762	NO		C
GV_seq.2449.1	4272	seq.2449.1	2449-1	GV_4272	4	SL004182	Calcium-dependent phospholipase A2	GV	P39877	5322	PLA2G5	Human	RFU	Protein	0.0663819	NO	0.0305551	NO	97.737	NO	98.087	NO		A
GX_seq.2949.6	4822	seq.2949.6	2949-6	GX_4822	2	SL004067	Group 10 secretory phospholipase A2	GX	O15496	8399	PLA2G10	Human	RFU	Protein	0.210388	NO	0.0517645	NO	98.175	NO	98.896	NO		3
GXLT1_seq.8229.1	6710	seq.8229.1	8229-1	GXLT1_6710	3	SL018440	Glucoside xylosyltransferase 1	GXLT1	Q4G148	283464	GXYLT1	Human	RFU	Protein	0.0792674	NO	0.0508987	NO	98.467	NO	98.455	NO		A
H.ras..WT._seq.18900.37	2513	seq.18900.37	18900-37	H.ras..WT._2513	3	SL000447	GTPase HRas	H-ras (WT)	P01112	3265	HRAS	Human	RFU	Protein	0.13919	NO	0.0430682	NO	98.613	NO	99.043	NO		6
H1X_seq.12709.63	977	seq.12709.63	12709-63	H1X_977	3	SL008266	Histone H1x	H1X	Q92522	8971	H1-10	Human	RFU	Protein	0.0828906	NO	0.0435371	NO	98.54	NO	98.675	NO		B
H2A1A_seq.22402.12	3614	seq.22402.12	22402-12	H2A1A_3614	3	SL022926	Histone H2A type 1-A	H2A1A	Q96QV6	221613	H2AC1	Human	RFU	Protein	0.113973	NO	0.0517182	NO	95.036	NO	95.217	NO		A
H2A3_seq.14144.3	1609	seq.14144.3	14144-3	H2A3_1609	3	SL019979	Histone H2A type 3	H2A3	Q7L7L0	92815	H2AW	Human	RFU	Protein	0.132225	NO	0.057611	NO	92.482	NO	92.789	NO		A
H2AY_seq.21664.6	3336	seq.21664.6	21664-6	H2AY_3336	3	SL014647	Core histone macro-H2A.1	H2AY	O75367	9555	MACROH2A1	Human	RFU	Protein	0.178097	NO	0.0326227	NO	97.664	NO	98.087	NO		C
H2B1K_seq.22403.13	3615	seq.22403.13	22403-13	H2B1K_3615	3	SL006408	Histone H2B type 1-K	H2B1K	O60814	85236	H2BC12	Human	RFU	Protein	0.125099	NO	0.0617458	NO	91.46	NO	91.759	NO		A
H2B2E_seq.14143.8	1608	seq.14143.8	14143-8	H2B2E_1608	3	SL014983	Histone H2B type 2-E	H2B2E	Q16778	8349	H2BC21	Human	RFU	Protein	0.113749	NO	0.0580609	NO	93.942	NO	94.04	NO		A
H2B2E_seq.22974.25	3786	seq.22974.25	22974-25	H2B2E_3786	3	SL014983	Histone H2B type 2-E	H2B2E	Q16778	8349	H2BC21	Human	RFU	Protein	0.0876484	NO	0.0623032	NO	92.336	NO	92.494	NO		A
H2B3B_seq.18823.52	2469	seq.18823.52	18823-52	H2B3B_2469	3	SL021204	Histone H2B type 3-B	H2B3B	Q8N257	128312	H2BU1	Human	RFU	Protein	0.150296	NO	0.0562712	NO	91.606	NO	91.832	NO		A
H31_seq.14146.92	1610	seq.14146.92	14146-92	H31_1610	3	SL008158	Histone H3.1	H31	P68431	8350	H3C1	Human	RFU	Protein	0.0809769	NO	0.0508301	NO	94.745	NO	94.996	NO		B
H6ST1_seq.5465.32	5712	seq.5465.32	5465-32	H6ST1_5712	3	SL014129	Heparan-sulfate 6-O-sulfotransferase 1	H6ST1	O60243	9394	HS6ST1	Human	RFU	Protein	0.141284	NO	0.0585486	NO	98.248	NO	98.528	NO		2
H6ST2_seq.13524.25	1302	seq.13524.25	13524-25	H6ST2_1302	3	SL020161	Heparan-sulfate 6-O-sulfotransferase 2	H6ST2	Q96MM7	90161	HS6ST2	Human	RFU	Protein	0.103387	NO	0.0324989	NO	95.401	NO	96.1	NO		9
H6ST3_seq.18896.23	2509	seq.18896.23	18896-23	H6ST3_2509	3	SL021212	Heparan-sulfate 6-O-sulfotransferase 3	H6ST3	Q8IZP7	266722	HS6ST3	Human	RFU	Protein	0.117637	NO	0.0400982	NO	98.686	NO	98.97	NO		A
HAAH_seq.6998.106	6261	seq.6998.106	6998-106	HAAH_6261	3	SL005528	Aspartyl/asparaginyl beta-hydroxylase	HAAH	Q12797	444	ASPH	Human	RFU	Protein	0.0715763	NO	0.0356143	NO	99.124	NO	99.191	NO		B
HABP4_seq.10815.2	271	seq.10815.2	10815-2	HABP4_271	3	SL018601	Intracellular hyaluronan-binding protein 4	HABP4	Q5JVS0	22927	HABP4	Human	RFU	Protein	0.12134	NO	0.0239639	NO	98.613	NO	98.823	NO		C
HACL1_seq.23645.49	4084	seq.23645.49	23645-49	HACL1_4084	3	SL023274	2-hydroxyacyl-CoA lyase 1	HACL1	Q9UJ83	26061	HACL1	Human	RFU	Protein	0.123142	NO	0.155695	YES				NO	FAIL_WashU_C2	C
HAGHL_seq.23546.9	4018	seq.23546.9	23546-9	HAGHL_4018	3	SL023284	Hydroxyacylglutathione hydrolase-like protein	HAGHL	Q6PII5	84264	HAGHL	Human	RFU	Protein	0.0561379	NO	0.0265018	NO	98.102	NO	98.234	NO		A
HAI.1_seq.2828.82	4770	seq.2828.82	2828-82	HAI.1_4770	2	SL004645	Kunitz-type protease inhibitor 1	HAI-1	O43278	6692	SPINT1	Human	RFU	Protein	0.078512	NO	0.0607766	NO	96.934	NO	97.351	NO		2
HAOX1_seq.17768.50	2228	seq.17768.50	17768-50	HAOX1_2228	3	SL020969	Hydroxyacid oxidase 1	HAOX1	Q9UJM8	54363	HAO1	Human	RFU	Protein	0.270033	NO	0.0502907	NO	95.912	NO	96.615	NO		9
HAP28_seq.19240.265	2631	seq.19240.265	19240-265	HAP28_2631	3	SL010229	28 kDa heat- and acid-stable phosphoprotein	HAP28	Q13442	11333	PDAP1	Human	RFU	Protein	0.108506	NO	0.0297357	NO	98.175	NO	98.749	NO		6
Haptoglobin..Mixed.Type_seq.3054.3	4886	seq.3054.3	3054-3	Haptoglobin..Mixed.Type_4886	2	SL000437	Haptoglobin	Haptoglobin, Mixed Type	P00738	3240	HP	Human	RFU	Protein	0.15233	NO	0.0562341	NO	87.956	NO	87.859	NO		A
Hat1_seq.19327.31	2685	seq.19327.31	19327-31	Hat1_2685	3	SL004725	Histone acetyltransferase type B catalytic subunit	Hat1	O14929	8520	HAT1	Human	RFU	Protein	0.076235	NO	0.126262	NO	97.591	NO	97.866	NO		C
Hat1_seq.2858.29	4790	seq.2858.29	2858-29	Hat1_4790	2	SL004725	Histone acetyltransferase type B catalytic subunit	Hat1	O14929	8520	HAT1	Human	RFU	Protein	0.194548	NO	0.0363785	NO	96.934	NO	97.498	NO		C
HAUS1_seq.21306.7	3176	seq.21306.7	21306-7	HAUS1_3176	3	SL022061	HAUS augmin-like complex subunit 1	HAUS1	Q96CS2	115106	HAUS1	Human	RFU	Protein	0.0496749	NO	0.0318671	NO	98.394	NO	98.602	NO		C
HAX1_seq.21206.218	3141	seq.21206.218	21206-218	HAX1_3141	3	SL018349	HCLS1-associated protein X-1	HAX1	O00165	10456	HAX1	Human	RFU	Protein	0.100568	NO	0.0767247	NO	99.708	NO	99.779	NO		A
HB.EGF_seq.14094.29	1571	seq.14094.29	14094-29	HB.EGF_1571	3	SL000138	Heparin-binding EGF-like growth factor	HB-EGF	Q99075	1839	HBEGF	Human	RFU	Protein	0.370007	NO	0.0555275	NO	97.518	NO	98.16	NO		9
HBAT_seq.18198.51	2322	seq.18198.51	18198-51	HBAT_2322	3	SL018342	Hemoglobin subunit theta-1	HBAT	P09105	3049	HBQ1	Human	RFU	Protein	0.134902	NO	0.0610552	NO	98.321	NO	98.675	NO		9
HBAT_seq.7965.25	6602	seq.7965.25	7965-25	HBAT_6602	3	SL018342	Hemoglobin subunit theta-1	HBAT	P09105	3049	HBQ1	Human	RFU	Protein	0.0446545	NO	0.047913	NO	99.416	NO	99.485	NO		3
HBAZ_seq.6919.3	6220	seq.6919.3	6919-3	HBAZ_6220	3	SL017970	Hemoglobin subunit zeta	HBAZ	P02008	3050	HBZ	Human	RFU	Protein	0.0539028	NO	0.0424222	NO	95.401	NO	95.659	NO		3
HBD.1_seq.6629.3	6193	seq.6629.3	6629-3	HBD.1_6193	3	SL004532	Beta-defensin 1	HBD-1	P60022	1672	DEFB1	Human	RFU	Protein	0.133303	NO	0.0400824	NO	99.927	NO	100	NO		A
HBD.2_seq.13397.88	1219	seq.13397.88	13397-88	HBD.2_1219	3	SL004533	Beta-defensin 4A	HBD-2	O15263	100289462	DEFB4A	Human	RFU	Protein	0.137272	NO	0.0811745	NO	92.555	NO	92.789	NO		9
HBD.3_seq.5679.16	5805	seq.5679.16	5679-16	HBD.3_5805	3	SL004534	Beta-defensin 103	HBD-3	P81534	414325	DEFB103A	Human	RFU	Protein	0.058467	NO	0.0266855	NO	98.029	NO	98.234	NO		9
HBD.4_seq.5763.67	5868	seq.5763.67	5763-67	HBD.4_5868	3	SL004535	Beta-defensin 104	HBD-4	Q8WTQ1	140596	DEFB104A	Human	RFU	Protein	0.110009	NO	0.0333834	NO	97.518	NO	97.94	NO		9
HBD_seq.6992.67	6257	seq.6992.67	6992-67	HBD_6257	3	SL008001	Hemoglobin subunit delta	HBD	P02042	3045	HBD	Human	RFU	Protein	0.111957	NO	0.0829165	NO	95.839	NO	96.321	NO		C
HBG2_seq.19774.8	2791	seq.19774.8	19774-8	HBG2_2791	3	SL009289	Hemoglobin subunit gamma-2	HBG2	P69892	3048	HBG2	Human	RFU	Protein	0.232428	NO	0.0851272	NO	88.905	NO	88.889	NO		A
HCAR2_seq.13495.48	1278	seq.13495.48	13495-48	HCAR2_1278	3	SL020147	Hydroxycarboxylic acid receptor 2	HCAR2	Q8TDS4	338442	HCAR2	Human	RFU	Protein	0.0370754	NO	0.0472236	NO	98.832	NO	99.191	NO		C
HCC.1_seq.2900.53	4807	seq.2900.53	2900-53	HCC.1_4807	3	SL003329	C-C motif chemokine 14	HCC-1	Q16627	6358	CCL14	Human	RFU	Protein	0.184478	NO	0.0448186	NO	98.686	NO	98.896	NO		1
HCC.4_seq.4913.78	5489	seq.4913.78	4913-78	HCC.4_5489	1	SL003300	C-C motif chemokine 16	HCC-4	O15467	6360	CCL16	Human	RFU	Protein	0.274931	NO	0.0457148	NO	97.299	NO	97.498	NO		1
HCCR.1_seq.5751.14	5858	seq.5751.14	5751-14	HCCR.1_5858	3	SL005148	LETM1 domain-containing protein 1	HCCR-1	Q6P1Q0	25875	LETMD1	Human	RFU	Protein	0.338121	NO	0.0383178	NO	95.474	NO	96.247	NO		C
HCDH_seq.17739.1	2209	seq.17739.1	17739-1	HCDH_2209	3	SL008218	Hydroxyacyl-coenzyme A dehydrogenase, mitochondrial	HCDH	Q16836	3033	HADH	Human	RFU	Protein	0.248303	NO	0.05922	NO	96.642	NO	96.983	NO		B
HCE000104_seq.2513.7	4489	seq.2513.7	2513-7	HCE000104_4489	3	HCE000104	HCE000104	HCE000104	HCE000104	HCE000104	HCE000104	Human	RFU	Hybridization Control Elution	0.100756	NO	0.00754715	NO	97.153	NO	97.277	NO	No_Protein
HCE000342_seq.2430.52	4195	seq.2430.52	2430-52	HCE000342_4195	7	HCE000342	HCE000342	HCE000342	HCE000342	HCE000342	HCE000342	Human	RFU	Hybridization Control Elution	0.104726	NO	0.0596446	NO	98.978	NO	99.117	NO	No_Protein
HCE000414_seq.2194.91	3478	seq.2194.91	2194-91	HCE000414_3478	5	HCE000414	HCE000414	HCE000414	HCE000414	HCE000414	HCE000414	Human	RFU	Hybridization Control Elution	0.12097	NO	0.0369912	NO	98.759	NO	98.896	NO	No_Protein
HCE000483_seq.2312.13	3820	seq.2312.13	2312-13	HCE000483_3820	4	HCE000483	HCE000483	HCE000483	HCE000483	HCE000483	HCE000483	Human	RFU	Hybridization Control Elution	0.112253	NO	0.012814	NO	98.905	NO	98.97	NO	No_Protein
HCE001796_seq.2171.12	3359	seq.2171.12	2171-12	HCE001796_3359	5	HCE001796	HCE001796	HCE001796	HCE001796	HCE001796	HCE001796	Human	RFU	Hybridization Control Elution	0.171712	NO	0.111297	NO	99.343	NO	99.411	NO	No_Protein
HCE003167_seq.2178.55	3409	seq.2178.55	2178-55	HCE003167_3409	5	HCE003167	HCE003167	HCE003167	HCE003167	HCE003167	HCE003167	Human	RFU	Hybridization Control Elution	0.0486928	NO	0.0195328	NO	98.175	NO	98.308	NO	No_Protein
HCE003183_seq.2229.54	3590	seq.2229.54	2229-54	HCE003183_3590	5	HCE003183	HCE003183	HCE003183	HCE003183	HCE003183	HCE003183	Human	RFU	Hybridization Control Elution	0.0246436	NO	0.0168294	NO	97.445	NO	97.572	NO	No_Protein
HCE003300_seq.2305.52	3819	seq.2305.52	2305-52	HCE003300_3819	4	HCE003300	HCE003300	HCE003300	HCE003300	HCE003300	HCE003300	Human	RFU	Hybridization Control Elution	0.0861597	NO	0.0109942	NO	98.321	NO	98.381	NO	No_Protein
HCE004152_seq.2359.65	4050	seq.2359.65	2359-65	HCE004152_4050	4	HCE004152	HCE004152	HCE004152	HCE004152	HCE004152	HCE004152	Human	RFU	Hybridization Control Elution	0.199913	NO	0.0207686	NO	98.613	NO	98.749	NO	No_Protein
HCE004331_seq.2288.7	3766	seq.2288.7	2288-7	HCE004331_3766	4	HCE004331	HCE004331	HCE004331	HCE004331	HCE004331	HCE004331	Human	RFU	Hybridization Control Elution	0.0870969	NO	0.0166658	NO	98.686	NO	98.823	NO	No_Protein
HCE004333_seq.2249.25	3643	seq.2249.25	2249-25	HCE004333_3643	4	HCE004333	HCE004333	HCE004333	HCE004333	HCE004333	HCE004333	Human	RFU	Hybridization Control Elution	0.0945728	NO	0.0134495	NO	98.905	NO	99.043	NO	No_Protein
HCE004359_seq.2273.34	3710	seq.2273.34	2273-34	HCE004359_3710	4	HCE004359	HCE004359	HCE004359	HCE004359	HCE004359	HCE004359	Human	RFU	Hybridization Control Elution	0.0762539	NO	0.0106711	NO	98.175	NO	98.381	NO	No_Protein
HCG_seq.4914.10	5490	seq.4914.10	4914-10	HCG_5490	1	SL001766	Human Chorionic Gonadotropin	HCG	P01215|P0DN86|P0DN87	1081|1082|94027	CGA|CGB3|CGB7	Human	RFU	Protein	0.0960196	NO	0.0478922	NO	97.226	NO	97.277	NO		A
HCK_seq.3374.49	5024	seq.3374.49	3374-49	HCK_5024	2	SL010499	Tyrosine-protein kinase HCK	HCK	P08631	3055	HCK	Human	RFU	Protein	0.362469	NO	0.0495956	NO	97.007	NO	97.572	NO		C
HCLS1_seq.21439.37	3248	seq.21439.37	21439-37	HCLS1_3248	3	SL022538	Hematopoietic lineage cell-specific protein	HCLS1	P14317	3059	HCLS1	Human	RFU	Protein	0.18048	NO	0.0392363	NO	98.029	NO	98.234	NO		3
HCN1_seq.12774.12	1020	seq.12774.12	12774-12	HCN1_1020	3	SL019873	Potassium/sodium hyperpolarization-activated cyclic nucleotide-gated channel 1	HCN1	O60741	348980	HCN1	Human	RFU	Protein	0.10889	NO	0.0416587	NO	97.737	NO	98.308	NO		C
HD.5_seq.16785.45	2001	seq.16785.45	16785-45	HD.5_2001	3	SL004530	Defensin-5	HD-5	Q01523	1670	DEFA5	Human	RFU	Protein	0.0530375	NO	0.0257248	NO	97.664	NO	97.792	NO		A
HD.5_seq.6387.61	6045	seq.6387.61	6387-61	HD.5_6045	3	SL004530	Defensin-5	HD-5	Q01523	1670	DEFA5	Human	RFU	Protein	0.114944	NO	0.0643777	NO	97.956	NO	98.528	NO		B
HDAC2_seq.18897.31	2510	seq.18897.31	18897-31	HDAC2_2510	3	SL007577	Histone deacetylase 2	HDAC2	Q92769	3066	HDAC2	Human	RFU	Protein	0.0593487	NO	0.0402931	NO	95.985	NO	96.247	NO		C
HDAC4_seq.25275.30	4539	seq.25275.30	25275-30	HDAC4_4539	3	SL007298	Histone deacetylase 4	HDAC4	P56524	9759	HDAC4	Human	RFU	Protein	0.132518	NO	0.0281646	NO	96.934	NO	97.425	NO		C
HDAC6_seq.25059.18	4439	seq.25059.18	25059-18	HDAC6_4439	3	SL023202	Histone deacetylase 6	HDAC6	Q9UBN7	10013	HDAC6	Human	RFU	Protein	0.134227	NO	0.108085	NO	96.204	NO	96.762	NO		B
HDAC8_seq.2859.69	4791	seq.2859.69	2859-69	HDAC8_4791	2	SL004723	Histone deacetylase 8	HDAC8	Q9BY41	55869	HDAC8	Human	RFU	Protein	0.261121	NO	0.0805453	NO	96.131	NO	96.542	NO		C
HDGF_seq.16758.96	1991	seq.16758.96	16758-96	HDGF_1991	3	SL013046	Hepatoma-derived growth factor	HDGF	P51858	3068	HDGF	Human	RFU	Protein	0.0732592	NO	0.0311143	NO	90	NO	90.213	NO		9
HDGF_seq.8953.47	7051	seq.8953.47	8953-47	HDGF_7051	3	SL013046	Hepatoma-derived growth factor	HDGF	P51858	3068	HDGF	Human	RFU	Protein	0.15943	NO	0.0350451	NO	96.934	NO	97.277	NO		6
HDGL1_seq.18898.36	2511	seq.18898.36	18898-36	HDGL1_2511	3	SL021221	Hepatoma-derived growth factor-like protein 1	HDGL1	Q5TGJ6	154150	HDGFL1	Human	RFU	Protein	0.0516891	NO	0.0290989	NO	97.08	NO	97.572	NO		C
HDGR2_seq.4553.65	5399	seq.4553.65	4553-65	HDGR2_5399	3	SL014009	Hepatoma-derived growth factor-related protein 2	HDGR2	Q7Z4V5	84717	HDGFL2	Human	RFU	Protein	0.0400179	NO	0.0404551	NO	97.08	NO	97.425	NO		9
HDGR3_seq.18899.82	2512	seq.18899.82	18899-82	HDGR3_2512	3	SL021461	Hepatoma-derived growth factor-related protein 3	HDGR3	Q9Y3E1	50810	HDGFL3	Human	RFU	Protein	0.136871	NO	0.0423137	NO	97.664	NO	98.16	NO		B
HDHD1_seq.20912.10	3007	seq.20912.10	20912-10	HDHD1_3007	3	SL022194	Pseudouridine-5'-phosphatase	HDHD1	Q08623	8226	PUDP	Human	RFU	Protein	0.157881	NO	0.0367062	NO	98.54	NO	98.749	NO		A
HDHD2_seq.13472.35	1259	seq.13472.35	13472-35	HDHD2_1259	3	SL016517	Haloacid dehalogenase-like hydrolase domain-containing protein 2	HDHD2	Q9H0R4	84064	HDHD2	Human	RFU	Protein	0.22041	NO	0.0426082	NO	97.591	NO	97.792	NO		A
HDHD3_seq.19482.11	2723	seq.19482.11	19482-11	HDHD3_2723	3	SL015184	Haloacid dehalogenase-like hydrolase domain-containing protein 3	HDHD3	Q9BSH5	81932	HDHD3	Human	RFU	Protein	0.159546	NO	0.185671	YES				NO	FAIL_WashU_C2	C
HE4_seq.11388.75	528	seq.11388.75	11388-75	HE4_528	3	SL001690	WAP four-disulfide core domain protein 2	HE4	Q14508	10406	WFDC2	Human	RFU	Protein	0.190028	NO	0.0895088	NO	98.467	NO	98.528	NO		1
HEBP1_seq.18225.13	2340	seq.18225.13	18225-13	HEBP1_2340	3	SL008769	Heme-binding protein 1	HEBP1	Q9NRV9	50865	HEBP1	Human	RFU	Protein	0.165106	NO	0.0524924	NO	97.81	NO	98.013	NO		3
HECA2.CD_seq.9116.28	7166	seq.9116.28	9116-28	HECA2.CD_7166	3	SL025879	HEPACAM family member 2:Isoform 1, Cytoplasmic domain	HECA2:CD	A8MVW5	253012	HEPACAM2	Human	RFU	Protein	0.0782204	NO	0.0272643	NO	98.029	NO	98.381	NO		9
HECA2.ECD_seq.6568.18	6157	seq.6568.18	6568-18	HECA2.ECD_6157	3	SL025878	HEPACAM family member 2:Isoform 2, Extracellular domain	HECA2:ECD	A8MVW5	253012	HEPACAM2	Human	RFU	Protein	0.0458956	NO	0.0301482	NO	95.766	NO	96.394	NO		9
HECD3_seq.25244.9	4512	seq.25244.9	25244-9	HECD3_4512	3	SL011243	Probable E3 ubiquitin-protein ligase HECTD3	HECD3	Q5T447	79654	HECTD3	Human	RFU	Protein	0.196783	NO	0.178324	YES				NO	FAIL_WashU_C2	C
HECW1_seq.12669.30	942	seq.12669.30	12669-30	HECW1_942	3	SL019789	E3 ubiquitin-protein ligase HECW1	HECW1	Q76N89	23072	HECW1	Human	RFU	Protein	0.151358	NO	0.0341522	NO	96.277	NO	97.057	NO		C
HECW2_seq.25126.19	4488	seq.25126.19	25126-19	HECW2_4488	3	SL023614	E3 ubiquitin-protein ligase HECW2	HECW2	Q9P2P5	57520	HECW2	Human	RFU	Protein	0.0355822	NO	0.0206663	NO	96.496	NO	97.13	NO		C
HEM2_seq.15523.9	1837	seq.15523.9	15523-9	HEM2_1837	3	SL008037	Delta-aminolevulinic acid dehydratase	HEM2	P13716	210	ALAD	Human	RFU	Protein	0.0777938	NO	0.0598401	NO	92.336	NO	92.715	NO		A
HEM3_seq.11530.37	581	seq.11530.37	11530-37	HEM3_581	3	SL010978	Porphobilinogen deaminase	HEM3	P08397	3145	HMBS	Human	RFU	Protein	0.141938	NO	0.0438745	NO	98.467	NO	98.602	NO		6
HEM4_seq.11248.43	445	seq.11248.43	11248-43	HEM4_445	3	SL019345	Uroporphyrinogen-III synthase	HEM4	P10746	7390	UROS	Human	RFU	Protein	0.0815891	NO	0.0209574	NO	98.321	NO	98.528	NO		9
HEM6_seq.18241.18	2351	seq.18241.18	18241-18	HEM6_2351	3	SL020919	Oxygen-dependent coproporphyrinogen-III oxidase, mitochondrial	HEM6	P36551	1371	CPOX	Human	RFU	Protein	0.0478071	NO	0.0391954	NO	98.832	NO	99.191	NO		B
HEMK2_seq.11096.57	346	seq.11096.57	11096-57	HEMK2_346	3	SL018921	HemK methyltransferase family member 2	HEMK2	Q9Y5N5	29104	N6AMT1	Human	RFU	Protein	0.0958031	NO	0.0491901	NO	98.613	NO	98.675	NO		B
Hemoglobin.epsilon.chain_seq.7136.107	6332	seq.7136.107	7136-107	Hemoglobin.epsilon.chain_6332	3	SL005733	Hemoglobin subunit epsilon	Hemoglobin epsilon chain	P02100	3046	HBE1	Human	RFU	Protein	0.0391061	NO	0.0331875	NO	97.883	NO	98.234	NO		A
Hemoglobin_seq.4915.64	5491	seq.4915.64	4915-64	Hemoglobin_5491	2	SL000836	Hemoglobin	Hemoglobin	P69905|P68871	3039|3043	HBA1|HBB	Human	RFU	Protein	0.643292	YES		NO				NO	FAIL_WashU_C1	A
Hemopexin_seq.14073.31	1555	seq.14073.31	14073-31	Hemopexin_1555	3	SL000440	Hemopexin	Hemopexin	P02790	3263	HPX	Human	RFU	Protein	0.0215918	NO	0.0246305	NO	98.467	NO	98.528	NO		B
Hemopexin_seq.15347.12	1741	seq.15347.12	15347-12	Hemopexin_1741	3	SL000440	Hemopexin	Hemopexin	P02790	3263	HPX	Human	RFU	Protein	0.124582	NO	0.055021	NO	99.124	NO	99.191	NO		C
Hemopexin_seq.2768.56	4741	seq.2768.56	2768-56	Hemopexin_4741	2	SL000440	Hemopexin	Hemopexin	P02790	3263	HPX	Human	RFU	Protein	0.116559	NO	0.0483836	NO	98.321	NO	98.455	NO		A
HENMT_seq.23682.79	4113	seq.23682.79	23682-79	HENMT_4113	3	SL023302	Small RNA 2'-O-methyltransferase	HENMT	Q5T8I9	113802	HENMT1	Human	RFU	Protein	0.044164	NO	0.0269364	NO	99.343	NO	99.558	NO		A
HEPACAM_seq.8810.26	6960	seq.8810.26	8810-26	HEPACAM_6960	3	SL007433	Hepatocyte cell adhesion molecule	HEPACAM	Q14CZ8	220296	HEPACAM	Human	RFU	Protein	0.0838947	NO	0.0929909	NO	98.102	NO	98.749	NO		C
Heparin.cofactor.II_seq.3316.58	4985	seq.3316.58	3316-58	Heparin.cofactor.II_4985	1	SL004466	Heparin cofactor 2	Heparin cofactor II	P05546	3053	SERPIND1	Human	RFU	Protein	0.211056	NO	0.0589662	NO	97.883	NO	98.381	NO		1
HEPH_seq.20127.102	2841	seq.20127.102	20127-102	HEPH_2841	3	SL015179	Hephaestin	HEPH	Q9BQS7	9843	HEPH	Human	RFU	Protein	0.082015	NO	0.0782135	NO	97.664	NO	97.719	NO		6
HERC1_seq.12705.9	973	seq.12705.9	12705-9	HERC1_973	3	SL019820	Probable E3 ubiquitin-protein ligase HERC1	HERC1	Q15751	8925	HERC1	Human	RFU	Protein	0.0712661	NO	0.03714	NO	97.956	NO	98.087	NO		B
HERC4_seq.7860.9	6530	seq.7860.9	7860-9	HERC4_6530	3	SL018285	Probable E3 ubiquitin-protein ligase HERC4	HERC4	Q5GLZ8	26091	HERC4	Human	RFU	Protein	0.0715308	NO	0.031956	NO	96.496	NO	96.909	NO		C
HERC5_seq.12934.1	1112	seq.12934.1	12934-1	HERC5_1112	3	SL015312	E3 ISG15--protein ligase HERC5	HERC5	Q9UII4	51191	HERC5	Human	RFU	Protein	0.0576651	NO	0.0330986	NO	97.956	NO	98.087	NO		A
HERP2_seq.9779.63	7461	seq.9779.63	9779-63	HERP2_7461	3	SL019130	Homocysteine-responsive endoplasmic reticulum-resident ubiquitin-like domain member 2 protein	HERP2	Q9BSE4	64224	HERPUD2	Human	RFU	Protein	0.138448	NO	0.0754996	NO	97.883	NO	98.16	NO		C
HERV1_seq.15398.2	1766	seq.15398.2	15398-2	HERV1_1766	3	SL006727	FAD-linked sulfhydryl oxidase ALR	HERV1	P55789	2671	GFER	Human	RFU	Protein	0.0629809	NO	0.0232999	NO	98.54	NO	98.675	NO		1
HES1_seq.22465.43	3626	seq.22465.43	22465-43	HES1_3626	3	SL007420	Transcription factor HES-1	HES1	Q14469	3280	HES1	Human	RFU	Protein	0.118135	NO	0.0797237	NO	95.255	NO	95.438	NO		B
HES3_seq.24489.34	4271	seq.24489.34	24489-34	HES3_4271	3	SL023727	Transcription factor HES-3	HES3	Q5TGS1	390992	HES3	Human	RFU	Protein	0.0667775	NO	0.0341995	NO	98.102	NO	98.602	NO		C
HES5_seq.22466.27	3627	seq.22466.27	22466-27	HES5_3627	3	SL007476	Transcription factor HES-5	HES5	Q5TA89	388585	HES5	Human	RFU	Protein	0.0387056	NO	0.0240422	NO	97.372	NO	97.351	NO		C
HES6_seq.24654.13	4294	seq.24654.13	24654-13	HES6_4294	3	SL023217	Transcription cofactor HES-6	HES6	Q96HZ4	55502	HES6	Human	RFU	Protein	0.044891	NO	0.0217795	NO	98.029	NO	98.528	NO		C
HEXI1_seq.15596.7	1879	seq.15596.7	15596-7	HEXI1_1879	3	SL020142	Protein HEXIM1	HEXI1	O94992	10614	HEXIM1	Human	RFU	Protein	0.113805	NO	0.0398699	NO	99.124	NO	99.411	NO		9
HEXI1_seq.22977.18	3787	seq.22977.18	22977-18	HEXI1_3787	3	SL020142	Protein HEXIM1	HEXI1	O94992	10614	HEXIM1	Human	RFU	Protein	0.0610806	NO	0.0286375	NO	98.321	NO	98.749	NO		9
HEXI2_seq.14205.6	1626	seq.14205.6	14205-6	HEXI2_1626	3	SL019865	Protein HEXIM2	HEXI2	Q96MH2	124790	HEXIM2	Human	RFU	Protein	0.143131	NO	0.0355458	NO	96.496	NO	97.057	NO		C
Hexosaminidase.A_seq.25917.12	4634	seq.25917.12	25917-12	Hexosaminidase.A_4634	3	SL005385	Beta-hexosaminidase alpha chain	Hexosaminidase A	P06865	3073	HEXA	Human	RFU	Protein	0.079791	NO	0.0852097	NO	97.664	NO	98.16	NO		C
Hexosaminidase.B_seq.15470.11	1807	seq.15470.11	15470-11	Hexosaminidase.B_1807	3	SL005383	Beta-hexosaminidase subunit beta	Hexosaminidase B	P07686	3074	HEXB	Human	RFU	Protein	0.156238	NO	0.0439546	NO	98.175	NO	98.602	NO		A
Hexosaminidase.B_seq.6075.61	5936	seq.6075.61	6075-61	Hexosaminidase.B_5936	3	SL005383	Beta-hexosaminidase subunit beta	Hexosaminidase B	P07686	3074	HEXB	Human	RFU	Protein	0.138007	NO	0.0381083	NO	98.175	NO	98.749	NO		B
HEY1_seq.22374.56	3596	seq.22374.56	22374-56	HEY1_3596	3	SL023051	Hairy/enhancer-of-split related with YRPW motif protein 1	HEY1	Q9Y5J3	23462	HEY1	Human	RFU	Protein	0.166144	NO	0.0294732	NO	96.861	NO	97.204	NO		C
HEY1_seq.24640.63	4284	seq.24640.63	24640-63	HEY1_4284	3	SL023051	Hairy/enhancer-of-split related with YRPW motif protein 1	HEY1	Q9Y5J3	23462	HEY1	Human	RFU	Protein	0.121829	NO	0.0435919	NO	98.175	NO	98.602	NO		C
HG2A_seq.6974.6	6251	seq.6974.6	6974-6	HG2A_6251	3	SL007076	HLA class II histocompatibility antigen gamma chain	HG2A	P04233	972	CD74	Human	RFU	Protein	0.0900086	NO	0.0263384	NO	97.956	NO	98.308	NO		9
HG2A_seq.8748.45	6918	seq.8748.45	8748-45	HG2A_6918	3	SL007076	HLA class II histocompatibility antigen gamma chain	HG2A	P04233	972	CD74	Human	RFU	Protein	0.040928	NO	0.0399191	NO	97.664	NO	98.234	NO		9
HGD_seq.9832.33	7486	seq.9832.33	9832-33	HGD_7486	3	SL008953	Homogentisate 1,2-dioxygenase	HGD	Q93099	3081	HGD	Human	RFU	Protein	0.0910099	NO	0.0630789	NO	96.277	NO	96.615	NO		C
HGF_seq.2681.23	4696	seq.2681.23	2681-23	HGF_4696	2	SL000441	Hepatocyte growth factor	HGF	P14210	3082	HGF	Human	RFU	Protein	0.0504048	NO	0.0376884	NO	98.905	NO	99.043	NO		1
HGFA_seq.3617.80	5136	seq.3617.80	3617-80	HGFA_5136	4	SL006512	Hepatocyte growth factor activator	HGFA	Q04756	3083	HGFAC	Human	RFU	Protein	0.197379	NO	0.0467905	NO	97.591	NO	97.645	NO		1
HGFA_seq.8385.248	6814	seq.8385.248	8385-248	HGFA_6814	3	SL006512	Hepatocyte growth factor activator	HGFA	Q04756	3083	HGFAC	Human	RFU	Protein	0.146535	NO	0.0410871	NO	96.861	NO	97.13	NO		1
HGH_seq.8462.18	6852	seq.8462.18	8462-18	HGH_6852	3	SL000442	Somatotropin	HGH	P01241	2688	GH1	Human	RFU	Protein	0.160588	NO	0.0359335	NO	97.372	NO	97.866	NO		9
HGS_seq.13644.30	1377	seq.13644.30	13644-30	HGS_1377	3	SL016371	Hepatocyte growth factor-regulated tyrosine kinase substrate	HGS	O14964	9146	HGS	Human	RFU	Protein	0.0662217	NO	0.0286857	NO	92.628	NO	92.715	NO		6
HHEX_seq.20425.12	2908	seq.20425.12	20425-12	HHEX_2908	3	SL022064	Hematopoietically-expressed homeobox protein HHEX	HHEX	Q03014	3087	HHEX	Human	RFU	Protein	0.0546595	NO	0.0788744	NO	96.642	NO	97.277	NO		9
HHIP_seq.10833.64	281	seq.10833.64	10833-64	HHIP_281	3	SL012788	Hedgehog-interacting protein	HHIP	Q96QV1	64399	HHIP	Human	RFU	Protein	0.144991	NO	0.0440097	NO	98.978	NO	99.338	NO		A
HHLA2_seq.14132.21	1602	seq.14132.21	14132-21	HHLA2_1602	3	SL020171	HERV-H LTR-associating protein 2	HHLA2	Q9UM44	11148	HHLA2	Human	RFU	Protein	0.0939328	NO	0.0349226	NO	97.664	NO	97.719	NO		C
HHLA3_seq.22467.94	3628	seq.22467.94	22467-94	HHLA3_3628	3	SL012875	HERV-H LTR-associating protein 3	HHLA3	Q9XRX5	11147	HHLA3	Human	RFU	Protein	0.114913	NO	0.0350529	NO	98.394	NO	98.675	NO		C
HIBCH_seq.12396.19	758	seq.12396.19	12396-19	HIBCH_758	3	SL006368	3-hydroxyisobutyryl-CoA hydrolase, mitochondrial	HIBCH	Q6NVY1	26275	HIBCH	Human	RFU	Protein	0.0899586	NO	0.0593912	NO	99.854	NO	99.926	NO		C
HID1_seq.24488.8	4270	seq.24488.8	24488-8	HID1_4270	3	SL023453	Protein HID1	HID1	Q8IV36	283987	HID1	Human	RFU	Protein	0.0747426	NO	0.0578567	NO	98.54	NO	98.528	NO		A
HIF.1a_seq.13089.6	1166	seq.13089.6	13089-6	HIF.1a_1166	3	SL003349	Hypoxia-inducible factor 1-alpha	HIF-1a	Q16665	3091	HIF1A	Human	RFU	Protein	0.298261	NO	0.0519613	NO	96.204	NO	96.615	NO		9
HIF1N_seq.17199.43	2080	seq.17199.43	17199-43	HIF1N_2080	3	SL021005	Hypoxia-inducible factor 1-alpha inhibitor	HIF1N	Q9NWT6	55662	HIF1AN	Human	RFU	Protein	0.0469671	NO	0.0494726	NO	99.635	NO	99.779	NO		A
HIKES_seq.8686.342	6910	seq.8686.342	8686-342	HIKES_6910	3	SL018631	Protein Hikeshi	HIKES	Q53FT3	51501	HIKESHI	Human	RFU	Protein	0.127012	NO	0.0463524	NO	97.81	NO	98.308	NO		C
HINT1_seq.5900.11	5896	seq.5900.11	5900-11	HINT1_5896	2	SL009431	Histidine triad nucleotide-binding protein 1	HINT1	P49773	3094	HINT1	Human	RFU	Protein	0.164796	NO	0.0468563	NO	96.569	NO	96.762	NO		B
HINT2_seq.5612.16	5756	seq.5612.16	5612-16	HINT2_5756	3	SL016512	Histidine triad nucleotide-binding protein 2, mitochondrial	HINT2	Q9BX68	84681	HINT2	Human	RFU	Protein	0.126709	NO	0.0454188	NO	97.81	NO	98.234	NO		C
HIP1R_seq.24960.48	4404	seq.24960.48	24960-48	HIP1R_4404	3	SL013722	Huntingtin-interacting protein 1-related protein	HIP1R	O75146	9026	HIP1R	Human	RFU	Protein	0.0599071	NO	0.0365003	NO	97.372	NO	98.087	NO		9
HIPK3_seq.19329.31	2687	seq.19329.31	19329-31	HIPK3_2687	3	SL010523	Homeodomain-interacting protein kinase 3	HIPK3	Q9H422	10114	HIPK3	Human	RFU	Protein	0.142073	NO	0.0460664	NO	98.905	NO	99.117	NO		B
HIRP3_seq.24921.73	4375	seq.24921.73	24921-73	HIRP3_4375	3	SL015196	HIRA-interacting protein 3	HIRP3	Q9BW71	8479	HIRIP3	Human	RFU	Protein	0.0620431	NO	0.0503083	NO	97.591	NO	97.94	NO		C
HIS1_seq.10608.9	183	seq.10608.9	10608-9	HIS1_183	3	SL012418	Histatin-1	HIS1	P15515	3346	HTN1	Human	RFU	Protein	0.162539	NO	0.0287023	NO	98.102	NO	98.234	NO		A
HIS3_seq.10603.1	179	seq.10603.1	10603-1	HIS3_179	3	SL012419	Histatin-3	HIS3	P15516	3347	HTN3	Human	RFU	Protein	0.115732	NO	0.0425623	NO	94.015	NO	94.187	NO		C
Histidyl.tRNA.synthetase.related_seq.19194.9	2602	seq.19194.9	19194-9	Histidyl.tRNA.synthetase.related_2602	3	SL015828	D-tyrosyl-tRNA(Tyr) deacylase 1	Histidyl-tRNA synthetase-related	Q8TEA8	92675	DTD1	Human	RFU	Protein	0.125579	NO	0.032435	NO	98.759	NO	99.117	NO		1
Histidyl.tRNA.synthetase_seq.17450.51	2145	seq.17450.51	17450-51	Histidyl.tRNA.synthetase_2145	3	SL006248	Histidine--tRNA ligase, cytoplasmic	Histidyl-tRNA synthetase	P12081	3035	HARS1	Human	RFU	Protein	0.129513	NO	0.0447348	NO	98.467	NO	98.823	NO		1
Histone.H1.2_seq.2987.37	4846	seq.2987.37	2987-37	Histone.H1.2_4846	3	SL005256	Histone H1.2	Histone H1.2	P16403	3006	H1-2	Human	RFU	Protein	0.148937	NO	0.0475275	NO	97.372	NO	97.792	NO		C
Histone.H2A.type.1_seq.22468.54	3629	seq.22468.54	22468-54	Histone.H2A.type.1_3629	3	SL005850	Histone H2A type 1	Histone H2A type 1	P0C0S8	8329	H2AC11	Human	RFU	Protein	0.162382	NO	0.0538027	NO	95.401	NO	95.511	NO		A
Histone.H2A.z_seq.4163.5	5287	seq.4163.5	4163-5	Histone.H2A.z_5287	2	SL002093	Histone H2A.z	Histone H2A.z	P0C0S5	3015	H2AZ1	Human	RFU	Protein	0.220557	NO	0.0361382	NO	97.956	NO	98.308	NO		C
HIV.2.Rev_seq.2769.3	4742	seq.2769.3	2769-3	HIV.2.Rev_4742	2	SL000445	Protein Rev_HV2BE	HIV-2 Rev	P18093	1724716	rev	HIV-2	RFU	Protein	0.306331	NO	0.0635722	NO	96.569	NO	97.204	NO	No_Human
HLA.C_seq.21797.4	3415	seq.21797.4	21797-4	HLA.C_3415	3	SL001907	HLA-C	HLA-C	P10321	3107	HLA-C	Human	RFU	Protein	0.24892	NO	0.145155	NO	100	NO	100	NO		A
HLA.G_seq.19636.23	2776	seq.19636.23	19636-23	HLA.G_2776	3	SL002647	HLA class I histocompatibility antigen, alpha chain G	HLA-G	P17693	3135	HLA-G	Human	RFU	Protein	0.177042	NO	0.0672401	NO	97.737	NO	98.087	NO		B
HLAE_seq.25918.60	4635	seq.25918.60	25918-60	HLAE_4635	3	SL014713	HLA class I histocompatibility antigen, alpha chain E	HLAE	P13747	3133	HLA-E	Human	RFU	Protein	0.0559848	NO	0.0791363	NO	98.613	NO	98.749	NO		B
HLF_seq.21340.38	3194	seq.21340.38	21340-38	HLF_3194	3	SL015570	Hepatic leukemia factor	HLF	Q16534	3131	HLF	Human	RFU	Protein	0.139399	NO	0.0410501	NO	99.489	NO	99.632	NO		B
HM20A_seq.12712.9	979	seq.12712.9	12712-9	HM20A_979	3	SL019881	High mobility group protein 20A	HM20A	Q9NP66	10363	HMG20A	Human	RFU	Protein	0.140664	NO	0.0242304	NO	97.883	NO	98.381	NO		C
HM20B_seq.11551.16	597	seq.11551.16	11551-16	HM20B_597	3	SL019534	SWI/SNF-related matrix-associated actin-dependent regulator of chromatin subfamily E member 1-related	HM20B	Q9P0W2	10362	HMG20B	Human	RFU	Protein	0.154276	NO	0.034674	NO	98.175	NO	98.749	NO		C
HMCS1_seq.13496.19	1279	seq.13496.19	13496-19	HMCS1_1279	3	SL020125	Hydroxymethylglutaryl-CoA synthase, cytoplasmic	HMCS1	Q01581	3157	HMGCS1	Human	RFU	Protein	0.154442	NO	0.0856564	NO	99.27	NO	99.338	NO		6
HMCS2_seq.13704.5	1419	seq.13704.5	13704-5	HMCS2_1419	3	SL014847	Hydroxymethylglutaryl-CoA synthase, mitochondrial	HMCS2	P54868	3158	HMGCS2	Human	RFU	Protein	0.228403	NO	0.0377231	NO	98.175	NO	98.602	NO		C
HMG.1_seq.2524.56	4509	seq.2524.56	2524-56	HMG.1_4509	3	SL003280	High mobility group protein B1	HMG-1	P09429	3146	HMGB1	Human	RFU	Protein	0.266703	NO	0.0892207	NO	97.153	NO	97.572	NO		B
HMG.2_seq.22978.13	3788	seq.22978.13	22978-13	HMG.2_3788	3	SL004640	High mobility group protein B2	HMG-2	P26583	3148	HMGB2	Human	RFU	Protein	0.071395	NO	0.0310597	NO	98.321	NO	98.823	NO		C
HMG.2_seq.6913.189	6215	seq.6913.189	6913-189	HMG.2_6215	3	SL004640	High mobility group protein B2	HMG-2	P26583	3148	HMGB2	Human	RFU	Protein	0.0528323	NO	0.0291294	NO	98.175	NO	98.602	NO		C
HMGA1_seq.16536.3	1956	seq.16536.3	16536-3	HMGA1_1956	3	SL006117	High mobility group protein HMG-I/HMG-Y	HMGA1	P17096	3159	HMGA1	Human	RFU	Protein	0.1796	NO	0.0391887	NO	98.321	NO	98.675	NO		B
HMGA2_seq.19516.10	2733	seq.19516.10	19516-10	HMGA2_2733	3	SL013047	High mobility group protein HMGI-C	HMGA2	P52926	8091	HMGA2	Human	RFU	Protein	0.228061	NO	0.0876358	NO	96.423	NO	97.057	NO		C
HMGB3_seq.12775.6	1021	seq.12775.6	12775-6	HMGB3_1021	3	SL006995	High mobility group protein B3	HMGB3	O15347	3149	HMGB3	Human	RFU	Protein	0.164886	NO	0.0624166	NO	97.007	NO	97.572	NO		C
HMGCL_seq.24211.25	4155	seq.24211.25	24211-25	HMGCL_4155	3	SL016420	Hydroxymethylglutaryl-CoA lyase, mitochondrial	HMGCL	P35914	3155	HMGCL	Human	RFU	Protein	0.0779514	NO	0.0584104	NO	97.445	NO	97.792	NO		9
HMGN1_seq.9187.2	7190	seq.9187.2	9187-2	HMGN1_7190	3	SL013165	Non-histone chromosomal protein HMG-14	HMGN1	P05114	3150	HMGN1	Human	RFU	Protein	0.14995	NO	0.0535939	NO	99.124	NO	99.411	NO		C
HMGN3_seq.20390.4	2898	seq.20390.4	20390-4	HMGN3_2898	3	SL021912	High mobility group nucleosome-binding domain-containing protein 3	HMGN3	Q15651	9324	HMGN3	Human	RFU	Protein	0.165447	NO	0.0383517	NO	97.956	NO	98.308	NO		C
HMGR_seq.5230.99	5638	seq.5230.99	5230-99	HMGR_5638	3	SL016557	3-hydroxy-3-methylglutaryl-coenzyme A reductase	HMGR	P04035	3156	HMGCR	Human	RFU	Protein	0.142346	NO	0.0417211	NO	97.518	NO	98.013	NO		C
HMHA1_seq.13544.9	1315	seq.13544.9	13544-9	HMHA1_1315	3	SL011276	Rho GTPase-activating protein 45	HMHA1	Q92619	23526	ARHGAP45	Human	RFU	Protein	0.0645116	NO	0.0372653	NO	98.321	NO	98.823	NO		9
HMX2_seq.22469.103	3630	seq.22469.103	22469-103	HMX2_3630	3	SL022950	Homeobox protein HMX2	HMX2	A2RU54	3167	HMX2	Human	RFU	Protein	0.0219174	NO	0.0377665	NO	97.664	NO	98.234	NO		C
HMX3_seq.24418.14	4219	seq.24418.14	24418-14	HMX3_4219	3	SL023743	Homeobox protein HMX3	HMX3	A6NHT5	340784	HMX3	Human	RFU	Protein	0.0567277	NO	0.0279739	NO	98.321	NO	98.823	NO		C
HN1_seq.19335.2	2692	seq.19335.2	19335-2	HN1_2692	3	SL005988	Hematological and neurological expressed 1 protein	HN1	Q9UK76	51155	JPT1	Human	RFU	Protein	0.113652	NO	0.0629159	NO	97.007	NO	97.204	NO		A
HN1L_seq.20110.25	2835	seq.20110.25	20110-25	HN1L_2835	3	SL013275	Hematological and neurological expressed 1-like protein	HN1L	Q9H910	90861	JPT2	Human	RFU	Protein	0.0995558	NO	0.0828436	NO	95.912	NO	96.468	NO		9
HNF1A_seq.11193.27	408	seq.11193.27	11193-27	HNF1A_408	3	SL019342	Hepatocyte nuclear factor 1-alpha	HNF1A	P20823	6927	HNF1A	Human	RFU	Protein	0.231389	NO	0.0326381	NO	96.204	NO	96.909	NO		9
HNF4A_seq.10041.3	24	seq.10041.3	10041-3	HNF4A_24	3	SL007226	Hepatocyte nuclear factor 4-alpha	HNF4A	P41235	3172	HNF4A	Human	RFU	Protein	0.0354465	NO	0.0275609	NO	98.832	NO	98.97	NO		A
HNMT_seq.23178.95	3830	seq.23178.95	23178-95	HNMT_3830	3	SL014819	Histamine N-methyltransferase	HNMT	P50135	3176	HNMT	Human	RFU	Protein	0.208291	NO	0.0677988	NO	98.54	NO	98.602	NO		1
HNP.1_seq.19579.5	2754	seq.19579.5	19579-5	HNP.1_2754	3	SL004526	Neutrophil defensin 1	HNP-1	P59665	1667	DEFA1	Human	RFU	Protein	0.034546	NO	0.0334877	NO	96.861	NO	97.277	NO		9
HNP.1_seq.9250.87	7229	seq.9250.87	9250-87	HNP.1_7229	3	SL004526	Neutrophil defensin 1	HNP-1	P59665	1667	DEFA1	Human	RFU	Protein	0.0516815	NO	0.0421769	NO	95.62	NO	96.174	NO		6
HNP.3_seq.20539.4	2963	seq.20539.4	20539-4	HNP.3_2963	3	SL004528	Neutrophil defensin 3	HNP-3	P59666	1668	DEFA3	Human	RFU	Protein	0.0919817	NO	0.0451816	NO	96.35	NO	96.836	NO		B
HNRDL_seq.10852.114	288	seq.10852.114	10852-114	HNRDL_288	3	SL012987	Heterogeneous nuclear ribonucleoprotein D-like	HNRDL	O14979	9987	HNRNPDL	Human	RFU	Protein	0.174195	NO	0.0510587	NO	97.226	NO	97.351	NO		A
HNRH1_seq.14309.8	1652	seq.14309.8	14309-8	HNRH1_1652	3	SL013160	Heterogeneous nuclear ribonucleoprotein H	HNRH1	P31943	3187	HNRNPH1	Human	RFU	Protein	0.094221	NO	0.0547871	NO	95.985	NO	96.689	NO		C
HNRLL_seq.23657.102	4092	seq.23657.102	23657-102	HNRLL_4092	3	SL023354	Heterogeneous nuclear ribonucleoprotein L-like	HNRLL	Q8WVV9	92906	HNRNPLL	Human	RFU	Protein	0.235546	NO	0.0403696	NO	97.007	NO	97.645	NO		C
hnRNP.A.B_seq.4450.26	5360	seq.4450.26	4450-26	hnRNP.A.B_5360	2	SL009791	Heterogeneous nuclear ribonucleoprotein A/B	hnRNP A/B	Q99729	3182	HNRNPAB	Human	RFU	Protein	0.164987	NO	0.0342232	NO	95.839	NO	96.026	NO		B
hnRNP.A.B_seq.8894.80	7014	seq.8894.80	8894-80	hnRNP.A.B_7014	3	SL009791	Heterogeneous nuclear ribonucleoprotein A/B	hnRNP A/B	Q99729	3182	HNRNPAB	Human	RFU	Protein	0.0806864	NO	0.0328869	NO	98.759	NO	99.043	NO		B
hnRNP.A2.B1_seq.5351.52	5678	seq.5351.52	5351-52	hnRNP.A2.B1_5678	3	SL004891	Heterogeneous nuclear ribonucleoproteins A2/B1	hnRNP A2/B1	P22626	3181	HNRNPA2B1	Human	RFU	Protein	0.178376	NO	0.0454691	NO	96.35	NO	96.542	NO		A
hnRNP.C1.C2_seq.11429.80	544	seq.11429.80	11429-80	hnRNP.C1.C2_544	3	SL004923	Heterogeneous nuclear ribonucleoproteins C1/C2	hnRNP C1/C2	P07910	3183	HNRNPC	Human	RFU	Protein	0.0510548	NO	0.0314751	NO	97.08	NO	97.645	NO		C
hnRNP.K_seq.19333.4	2690	seq.19333.4	19333-4	hnRNP.K_2690	3	SL002756	Heterogeneous nuclear ribonucleoprotein K	hnRNP K	P61978	3190	HNRNPK	Human	RFU	Protein	0.146429	NO	0.041177	NO	94.38	NO	94.481	NO		6
HNRPD_seq.18348.89	2421	seq.18348.89	18348-89	HNRPD_2421	3	SL008192	Heterogeneous nuclear ribonucleoprotein D0	HNRPD	Q14103	3184	HNRNPD	Human	RFU	Protein	0.108639	NO	0.036736	NO	95.547	NO	95.953	NO		B
HNRPF_seq.9764.79	7452	seq.9764.79	9764-79	HNRPF_7452	3	SL008128	Heterogeneous nuclear ribonucleoprotein F	HNRPF	P52597	3185	HNRNPF	Human	RFU	Protein	0.103338	NO	0.0634425	NO	97.007	NO	97.204	NO		B
HNRPM_seq.12783.29	1025	seq.12783.29	12783-29	HNRPM_1025	3	SL008807	Heterogeneous nuclear ribonucleoprotein M	HNRPM	P52272	4670	HNRNPM	Human	RFU	Protein	0.0495439	NO	0.0266539	NO	97.956	NO	98.013	NO		A
HNRPQ_seq.4224.7	5299	seq.4224.7	4224-7	HNRPQ_5299	2	SL007022	Heterogeneous nuclear ribonucleoprotein Q	HNRPQ	O60506	10492	SYNCRIP	Human	RFU	Protein	0.137882	NO	0.046468	NO	96.35	NO	96.762	NO		C
HNRPR_seq.13504.147	1287	seq.13504.147	13504-147	HNRPR_1287	3	SL013259	Heterogeneous nuclear ribonucleoprotein R	HNRPR	O43390	10236	HNRNPR	Human	RFU	Protein	0.190902	NO	0.0516873	NO	98.102	NO	98.308	NO		C
HNRPR_seq.13512.28	1293	seq.13512.28	13512-28	HNRPR_1293	3	SL013259	Heterogeneous nuclear ribonucleoprotein R	HNRPR	O43390	10236	HNRNPR	Human	RFU	Protein	0.036044	NO	0.0279207	NO	97.883	NO	98.381	NO		C
HO.1_seq.17398.55	2129	seq.17398.55	17398-55	HO.1_2129	3	SL004627	Heme oxygenase 1	HO-1	P09601	3162	HMOX1	Human	RFU	Protein	0.146194	NO	0.0459953	NO	98.613	NO	98.749	NO		2
HO.2_seq.2622.18	4670	seq.2622.18	2622-18	HO.2_4670	1	SL004751	Heme oxygenase 2	HO-2	P30519	3163	HMOX2	Human	RFU	Protein	0.203036	NO	0.0519444	NO	97.372	NO	97.792	NO		6
HOGA1_seq.10024.44	15	seq.10024.44	10024-44	HOGA1_15	3	SL019235	4-hydroxy-2-oxoglutarate aldolase, mitochondrial	HOGA1	Q86XE5	112817	HOGA1	Human	RFU	Protein	0.0469856	NO	0.0321016	NO	96.788	NO	97.13	NO		C
Holo.TC.I_seq.11232.46	436	seq.11232.46	11232-46	Holo.TC.I_436	3	SL003164	Transcobalamin-1	Holo-TC I	P20061	6947	TCN1	Human	RFU	Protein	0.0999409	NO	0.0438272	NO	98.832	NO	99.264	NO		6
Holo.TC.I_seq.19614.8	2766	seq.19614.8	19614-8	Holo.TC.I_2766	3	SL003164	Transcobalamin-1	Holo-TC I	P20061	6947	TCN1	Human	RFU	Protein	0.160027	NO	0.0340856	NO	91.241	NO	91.538	NO		5
Holo.TC.II_seq.5584.21	5739	seq.5584.21	5584-21	Holo.TC.II_5739	3	SL003335	Holo-Transcobalamin-2	Holo-TC II	P20062	6948	TCN2	Human	RFU	Protein	0.139359	NO	0.0407315	NO	99.051	NO	99.411	NO		1
HOME1_seq.19229.92	2623	seq.19229.92	19229-92	HOME1_2623	3	SL015060	Homer protein homolog 1	HOME1	Q86YM7	9456	HOMER1	Human	RFU	Protein	0.0974325	NO	0.057325	NO	96.715	NO	97.204	NO		A
HOME1_seq.22980.37	3789	seq.22980.37	22980-37	HOME1_3789	3	SL015060	Homer protein homolog 1	HOME1	Q86YM7	9456	HOMER1	Human	RFU	Protein	0.156402	NO	0.189031	YES				NO	FAIL_WashU_C2	C
HOME2_seq.12685.57	953	seq.12685.57	12685-57	HOME2_953	3	SL019790	Homer protein homolog 2	HOME2	Q9NSB8	9455	HOMER2	Human	RFU	Protein	0.234966	NO	0.0672127	NO	96.423	NO	97.13	NO		C
HOME3_seq.21799.15	3416	seq.21799.15	21799-15	HOME3_3416	3	SL022065	Homer protein homolog 3	HOME3	Q9NSC5	9454	HOMER3	Human	RFU	Protein	0.146252	NO	0.0930466	NO	98.686	NO	99.191	NO		C
HOP_seq.19196.73	2604	seq.19196.73	19196-73	HOP_2604	3	SL015588	Homeodomain-only protein	HOP	Q9BPY8	84525	HOPX	Human	RFU	Protein	0.0371032	NO	0.045612	NO	98.613	NO	98.602	NO		A
HOP2_seq.23309.11	3904	seq.23309.11	23309-11	HOP2_3904	3	SL023210	Homologous-pairing protein 2 homolog	HOP2	Q9P2W1	29893	PSMC3IP	Human	RFU	Protein	0.0820796	NO	0.0485741	NO	98.321	NO	98.528	NO		C
HORM2_seq.23405.33	3980	seq.23405.33	23405-33	HORM2_3980	3	SL023418	HORMA domain-containing protein 2	HORM2	Q8N7B1	150280	HORMAD2	Human	RFU	Protein	0.381603	NO	0.0581502	NO	98.321	NO	98.675	NO		C
HPBP1_seq.21111.49	3080	seq.21111.49	21111-49	HPBP1_3080	3	SL022070	Hsp70-binding protein 1	HPBP1	Q9NZL4	23640	HSPBP1	Human	RFU	Protein	0.101831	NO	0.0434364	NO	96.569	NO	96.983	NO		A
HPCL1_seq.17791.25	2247	seq.17791.25	17791-25	HPCL1_2247	3	SL011188	Hippocalcin-like protein 1	HPCL1	P37235	3241	HPCAL1	Human	RFU	Protein	0.133517	NO	0.0399685	NO	98.394	NO	98.675	NO		2
HPCL1_seq.22981.3	3790	seq.22981.3	22981-3	HPCL1_3790	3	SL011188	Hippocalcin-like protein 1	HPCL1	P37235	3241	HPCAL1	Human	RFU	Protein	0.0888999	NO	0.0416958	NO	95.912	NO	96.615	NO		8
HPG._seq.4995.16	5533	seq.4995.16	4995-16	HPG._5533	1	SL003930	15-hydroxyprostaglandin dehydrogenase [NAD(+)]	HPG-	P15428	3248	HPGD	Human	RFU	Protein	0.0717857	NO	0.0275673	NO	97.737	NO	97.866	NO		B
HPHL1_seq.6354.13	6017	seq.6354.13	6354-13	HPHL1_6017	3	SL017441	Hephaestin-like protein 1	HPHL1	Q6MZM0	341208	HEPHL1	Human	RFU	Protein	0.0698981	NO	0.0344679	NO	97.81	NO	98.087	NO		C
HPLN1_seq.3196.6	4937	seq.3196.6	3196-6	HPLN1_4937	2	SL008023	Hyaluronan and proteoglycan link protein 1	HPLN1	P10915	1404	HAPLN1	Human	RFU	Protein	0.113843	NO	0.0480851	NO	98.248	NO	98.234	NO		A
HPLN4_seq.6455.52	6094	seq.6455.52	6455-52	HPLN4_6094	3	SL012650	Hyaluronan and proteoglycan link protein 4	HPLN4	Q86UW8	404037	HAPLN4	Human	RFU	Protein	0.159825	NO	0.0478572	NO	98.832	NO	98.97	NO		A
HPPD_seq.17509.6	2161	seq.17509.6	17509-6	HPPD_2161	3	SL008852	4-hydroxyphenylpyruvate dioxygenase	HPPD	P32754	3242	HPD	Human	RFU	Protein	0.111685	NO	0.104004	NO	98.686	NO	98.896	NO		A
HPRT_seq.19290.5	2670	seq.19290.5	19290-5	HPRT_2670	3	SL008856	Hypoxanthine-guanine phosphoribosyltransferase	HPRT	P00492	3251	HPRT1	Human	RFU	Protein	0.180499	NO	0.0297656	NO	98.613	NO	98.896	NO		A
HPSE_seq.5604.30	5750	seq.5604.30	5604-30	HPSE_5750	3	SL007775	Heparanase	HPSE	Q9Y251	10855	HPSE	Human	RFU	Protein	0.0651063	NO	0.0281579	NO	98.467	NO	98.97	NO		9
HPT_seq.7905.30	6561	seq.7905.30	7905-30	HPT_6561	3	SL018283	Haptoglobin isoform 2	HPT	P00738	3240	HP	Human	RFU	Protein	0.294594	NO	0.0907651	NO	86.788	NO	86.755	NO		A
HRG_seq.4996.66	5534	seq.4996.66	4996-66	HRG_5534	1	SL006448	Histidine-rich glycoprotein	HRG	P04196	3273	HRG	Human	RFU	Protein	0.300369	NO	0.0506827	NO	99.27	NO	99.411	NO		1
HRK_seq.8008.28	6629	seq.8008.28	8008-28	HRK_6629	3	SL006958	Activator of apoptosis harakiri	HRK	O00198	8739	HRK	Human	RFU	Protein	0.131143	NO	0.0378886	NO	96.569	NO	96.983	NO		C
HRSL2_seq.7822.11	6504	seq.7822.11	7822-11	HRSL2_6504	3	SL018247	HRAS-like suppressor 2	HRSL2	Q9NWW9	54979	PLAAT2	Human	RFU	Protein	0.0356372	NO	0.0254147	NO	97.153	NO	97.719	NO		C
HRSL3_seq.7865.126	6534	seq.7865.126	7865-126	HRSL3_6534	3	SL014840	HRAS-like suppressor 3	HRSL3	P53816	11145	PLAAT3	Human	RFU	Protein	0.0747301	NO	0.0261349	NO	99.197	NO	99.264	NO		C
HS105_seq.17704.74	2191	seq.17704.74	17704-74	HS105_2191	3	SL011275	Heat shock protein 105 kDa	HS105	Q92598	10808	HSPH1	Human	RFU	Protein	0.10689	NO	0.051971	NO	98.832	NO	99.117	NO		C
HS12A_seq.25267.10	4533	seq.25267.10	25267-10	HS12A_4533	3	SL014614	Heat shock 70 kDa protein 12A	HS12A	O43301	259217	HSPA12A	Human	RFU	Protein	0.118377	NO	0.145864	NO	99.051	NO	99.338	NO		C
HS2ST_seq.21736.60	3378	seq.21736.60	21736-60	HS2ST_3378	3	SL022645	Heparan sulfate 2-O-sulfotransferase 1	HS2ST	Q7LGA3	9653	HS2ST1	Human	RFU	Protein	0.0832664	NO	0.0464709	NO	98.175	NO	98.234	NO		A
HS3S1_seq.15497.9	1823	seq.15497.9	15497-9	HS3S1_1823	3	SL012357	Heparan sulfate glucosamine 3-O-sulfotransferase 1	HS3S1	O14792	9957	HS3ST1	Human	RFU	Protein	0.119253	NO	0.0383173	NO	98.686	NO	98.896	NO		C
HS3S4_seq.19370.30	2706	seq.19370.30	19370-30	HS3S4_2706	3	SL018828	Heparan sulfate glucosamine 3-O-sulfotransferase 4	HS3S4	Q9Y661	9951	HS3ST4	Human	RFU	Protein	0.0540207	NO	0.0367604	NO	96.642	NO	97.277	NO		C
HS3S4_seq.8998.15	7085	seq.8998.15	8998-15	HS3S4_7085	3	SL018828	Heparan sulfate glucosamine 3-O-sulfotransferase 4	HS3S4	Q9Y661	9951	HS3ST4	Human	RFU	Protein	0.176431	NO	0.038713	NO	97.226	NO	97.866	NO		C
HS3S5_seq.10731.10	242	seq.10731.10	10731-10	HS3S5_242	3	SL018028	Heparan sulfate glucosamine 3-O-sulfotransferase 5	HS3S5	Q8IZT8	222537	HS3ST5	Human	RFU	Protein	0.0540003	NO	0.136144	NO	97.226	NO	97.572	NO		C
HS3SA_seq.8268.98	6739	seq.8268.98	8268-98	HS3SA_6739	3	SL018442	Heparan sulfate glucosamine 3-O-sulfotransferase 3A1	HS3SA	Q9Y663	9955	HS3ST3A1	Human	RFU	Protein	0.213855	NO	0.0529882	NO	98.905	NO	99.117	NO		C
HS3SB_seq.6986.17	6254	seq.6986.17	6986-17	HS3SB_6254	3	SL018006	Heparan sulfate glucosamine 3-O-sulfotransferase 3B1	HS3SB	Q9Y662	9953	HS3ST3B1	Human	RFU	Protein	0.0464222	NO	0.0284506	NO	98.029	NO	98.381	NO		9
HS71B_seq.18901.26	2514	seq.18901.26	18901-26	HS71B_2514	3	SL021233	Heat shock 70 kDa protein 1B	HS71B	P0DMV9	3303	HSPA1B	Human	RFU	Protein	0.132312	NO	0.0749559	NO	98.029	NO	98.308	NO		A
HS71L_seq.12041.33	714	seq.12041.33	12041-33	HS71L_714	3	SL013773	Heat shock 70 kDa protein 1-like	HS71L	P34931	3305	HSPA1L	Human	RFU	Protein	0.0993569	NO	0.109812	NO	98.029	NO	98.16	NO		C
HSC20_seq.19316.2	2681	seq.19316.2	19316-2	HSC20_2681	3	SL019358	Iron-sulfur cluster co-chaperone protein HscB, mitochondrial	HSC20	Q8IWL3	150274	HSCB	Human	RFU	Protein	0.0798903	NO	0.0518148	NO	96.35	NO	96.762	NO		C
HSDL2_seq.23588.9	4048	seq.23588.9	23588-9	HSDL2_4048	3	SL023539	Hydroxysteroid dehydrogenase-like protein 2	HSDL2	Q6YN16	84263	HSDL2	Human	RFU	Protein	0.115648	NO	0.0302509	NO	99.343	NO	99.411	NO		3
HSF1_seq.11616.9	627	seq.11616.9	11616-9	HSF1_627	3	SL013812	Heat shock factor protein 1	HSF1	Q00613	3297	HSF1	Human	RFU	Protein	0.0762057	NO	0.031346	NO	98.978	NO	99.411	NO		C
HSF2B_seq.19139.3	2570	seq.19139.3	19139-3	HSF2B_2570	3	SL018905	Heat shock factor 2-binding protein	HSF2B	O75031	11077	HSF2BP	Human	RFU	Protein	0.112768	NO	0.0344645	NO	97.883	NO	98.234	NO		C
HSH2D_seq.23531.79	4007	seq.23531.79	23531-79	HSH2D_4007	3	SL023457	Hematopoietic SH2 domain-containing protein	HSH2D	Q96JZ2	84941	HSH2D	Human	RFU	Protein	0.119826	NO	0.0362856	NO	97.08	NO	97.719	NO		C
HSP.10_seq.17150.8	2061	seq.17150.8	17150-8	HSP.10_2061	3	SL005698	10 kDa heat shock protein, mitochondrial	HSP 10	P61604	3336	HSPE1	Human	RFU	Protein	0.249232	NO	0.119084	NO	98.905	NO	99.043	NO		A
HSP.27_seq.11103.24	350	seq.11103.24	11103-24	HSP.27_350	3	SL000448	Heat shock protein beta-1	HSP 27	P04792	3315	HSPB1	Human	RFU	Protein	0.0610105	NO	0.0586281	NO	96.934	NO	97.645	NO		8
HSP.40_seq.3852.19	5219	seq.3852.19	3852-19	HSP.40_5219	2	SL000449	DnaJ homolog subfamily B member 1	HSP 40	P25685	3337	DNAJB1	Human	RFU	Protein	0.14548	NO	0.0456499	NO	96.496	NO	97.057	NO		9
HSP.60_seq.2682.68	4697	seq.2682.68	2682-68	HSP.60_4697	1	SL000450	60 kDa heat shock protein, mitochondrial	HSP 60	P10809	3329	HSPD1	Human	RFU	Protein	0.0673989	NO	0.0788881	NO	99.124	NO	99.117	NO		A
HSP.70_seq.10721.76	238	seq.10721.76	10721-76	HSP.70_238	3	SL000451	Heat shock 70 kDa protein 1A	HSP 70	P0DMV8	3303	HSPA1A	Human	RFU	Protein	0.123602	NO	0.0707778	NO	98.54	NO	98.823	NO		5
HSP.70_seq.10749.18	250	seq.10749.18	10749-18	HSP.70_250	3	SL000451	Heat shock 70 kDa protein 1A	HSP 70	P0DMV8	3303	HSPA1A	Human	RFU	Protein	0.121145	NO	0.0694908	NO	98.102	NO	98.528	NO		1
HSP.70_seq.10803.22	268	seq.10803.22	10803-22	HSP.70_268	3	SL000451	Heat shock 70 kDa protein 1A	HSP 70	P0DMV8	3303	HSPA1A	Human	RFU	Protein	0.0692996	NO	0.064829	NO	98.613	NO	98.749	NO		1
HSP.70_seq.11157.35	384	seq.11157.35	11157-35	HSP.70_384	3	SL000451	Heat shock 70 kDa protein 1A	HSP 70	P0DMV8	3303	HSPA1A	Human	RFU	Protein	0.131227	NO	0.0416715	NO	97.591	NO	97.719	NO		9
HSP.70_seq.14237.1	1634	seq.14237.1	14237-1	HSP.70_1634	3	SL000451	Heat shock 70 kDa protein 1A	HSP 70	P0DMV8	3303	HSPA1A	Human	RFU	Protein	0.0818454	NO	0.0318863	NO	97.956	NO	98.308	NO		2
HSP.70_seq.16780.6	1999	seq.16780.6	16780-6	HSP.70_1999	3	SL000451	Heat shock 70 kDa protein 1A	HSP 70	P0DMV8	3303	HSPA1A	Human	RFU	Protein	0.126075	NO	0.0660075	NO	98.029	NO	98.455	NO		1
HSP.70_seq.4124.24	5252	seq.4124.24	4124-24	HSP.70_5252	2	SL000451	Heat shock 70 kDa protein 1A	HSP 70	P0DMV8	3303	HSPA1A	Human	RFU	Protein	0.181895	NO	0.0527729	NO	98.102	NO	98.528	NO		2
HSP.70_seq.6563.78	6155	seq.6563.78	6563-78	HSP.70_6155	3	SL000451	Heat shock 70 kDa protein 1A	HSP 70	P0DMV8	3303	HSPA1A	Human	RFU	Protein	0.131557	NO	0.0625787	NO	98.394	NO	98.455	NO		1
HSP.70_seq.7219.152	6391	seq.7219.152	7219-152	HSP.70_6391	3	SL000451	Heat shock 70 kDa protein 1A	HSP 70	P0DMV8	3303	HSPA1A	Human	RFU	Protein	0.0203002	NO	0.0396572	NO	98.759	NO	99.338	NO		9
HSP.90a_seq.2625.53	4671	seq.2625.53	2625-53	HSP.90a_4671	4	SL000453	Hsp90alpha	HSP 90a	P07900	3320	HSP90AA1	Human	RFU	Protein	0.142669	NO	0.0531859	NO	97.81	NO	98.16	NO		A
HSP.90b_seq.5467.15	5713	seq.5467.15	5467-15	HSP.90b_5713	3	SL000454	Heat shock protein HSP 90-beta	HSP 90b	P08238	3326	HSP90AB1	Human	RFU	Protein	0.21753	NO	0.0529044	NO	98.102	NO	98.528	NO		A
HSP70.protein.2_seq.22043.174	3523	seq.22043.174	22043-174	HSP70.protein.2_3523	3	SL008343	Heat shock-related 70 kDa protein 2	HSP70 protein 2	P54652	3306	HSPA2	Human	RFU	Protein	0.154364	NO	0.0734586	NO	98.175	NO	98.602	NO		3
HSP70.protein.8_seq.5903.91	5897	seq.5903.91	5903-91	HSP70.protein.8_5897	2	SL004899	Heat shock cognate 71 kDa protein	HSP70 protein 8	P11142	3312	HSPA8	Human	RFU	Protein	0.0593596	NO	0.0610344	NO	98.759	NO	99.043	NO		A
HSP76_seq.13672.3	1397	seq.13672.3	13672-3	HSP76_1397	3	SL013017	Heat shock 70 kDa protein 6	HSP76	P17066	3310	HSPA6	Human	RFU	Protein	0.0528653	NO	0.0399364	NO	98.029	NO	98.528	NO		C
HSP76_seq.20213.82	2869	seq.20213.82	20213-82	HSP76_2869	3	SL013017	Heat shock 70 kDa protein 6	HSP76	P17066	3310	HSPA6	Human	RFU	Protein	0.110258	NO	0.0391736	NO	97.883	NO	98.087	NO		A
HSPA9B_seq.13492.44	1275	seq.13492.44	13492-44	HSPA9B_1275	3	SL005768	Stress-70 protein, mitochondrial	HSPA9B	P38646	3313	HSPA9	Human	RFU	Protein	0.101076	NO	0.0319182	NO	96.204	NO	96.542	NO		A
HSPB3_seq.23324.6	3917	seq.23324.6	23324-6	HSPB3_3917	3	SL023673	Heat shock protein beta-3	HSPB3	Q12988	8988	HSPB3	Human	RFU	Protein	0.163984	NO	0.0685858	NO	94.891	NO	95.585	NO		C
HSPB6_seq.19127.1	2562	seq.19127.1	19127-1	HSPB6_2562	3	SL007954	Heat shock protein beta-6	HSPB6	O14558	126393	HSPB6	Human	RFU	Protein	0.173279	NO	0.0478929	NO	99.562	NO	99.558	NO		1
HTAI2_seq.10630.5	197	seq.10630.5	10630-5	HTAI2_197	3	SL007633	Oxidoreductase HTATIP2	HTAI2	Q9BUP3	10553	HTATIP2	Human	RFU	Protein	0.0857876	NO	0.0793406	NO	94.307	NO	95.07	NO		C
HTAI2_seq.7753.21	6454	seq.7753.21	7753-21	HTAI2_6454	3	SL007633	Oxidoreductase HTATIP2	HTAI2	Q9BUP3	10553	HTATIP2	Human	RFU	Protein	0.130236	NO	0.0485972	NO	97.591	NO	98.087	NO		C
HTF4_seq.22472.4	3632	seq.22472.4	22472-4	HTF4_3632	3	SL022770	Transcription factor 12	HTF4	Q99081	6938	TCF12	Human	RFU	Protein	0.424474	NO	0.346237	YES				NO	FAIL_WashU_C2	C
HTRA1_seq.15594.47	1878	seq.15594.47	15594-47	HTRA1_1878	3	SL008268	Serine protease HTRA1	HTRA1	Q92743	5654	HTRA1	Human	RFU	Protein	0.220451	NO	0.0856039	NO	97.737	NO	98.455	NO		C
HTRA2_seq.3317.33	4986	seq.3317.33	3317-33	HTRA2_4986	1	SL004860	Serine protease HTRA2, mitochondrial	HTRA2	O43464	27429	HTRA2	Human	RFU	Protein	0.205689	NO	0.0438755	NO	99.197	NO	99.338	NO		2
HUS1_seq.21290.66	3175	seq.21290.66	21290-66	HUS1_3175	3	SL022071	Checkpoint protein HUS1	HUS1	O60921	3364	HUS1	Human	RFU	Protein	0.0824931	NO	0.0442267	NO	97.591	NO	97.94	NO		B
HVEM_seq.10472.53	110	seq.10472.53	10472-53	HVEM_110	3	SL004145	Tumor necrosis factor receptor superfamily member 14	HVEM	Q92956	8764	TNFRSF14	Human	RFU	Protein	0.144069	NO	0.0482936	NO	97.956	NO	98.16	NO		4
HVEM_seq.11545.9	592	seq.11545.9	11545-9	HVEM_592	3	SL004145	Tumor necrosis factor receptor superfamily member 14	HVEM	Q92956	8764	TNFRSF14	Human	RFU	Protein	0.0781932	NO	0.0349383	NO	96.788	NO	97.351	NO		9
HVEM_seq.5352.11	5679	seq.5352.11	5352-11	HVEM_5679	3	SL004145	Tumor necrosis factor receptor superfamily member 14	HVEM	Q92956	8764	TNFRSF14	Human	RFU	Protein	0.0431634	NO	0.0248836	NO	96.642	NO	96.909	NO		1
HXA11_seq.22375.15	3597	seq.22375.15	22375-15	HXA11_3597	3	SL014766	Homeobox protein Hox-A11	HXA11	P31270	3207	HOXA11	Human	RFU	Protein	0.277738	NO	0.0395068	NO	98.248	NO	98.602	NO		C
HXA5_seq.22376.95	3598	seq.22376.95	22376-95	HXA5_3598	3	SL013752	Homeobox protein Hox-A5	HXA5	P20719	3202	HOXA5	Human	RFU	Protein	0.121486	NO	0.0707896	NO	99.124	NO	99.411	NO		C
HXC11_seq.22474.28	3633	seq.22474.28	22474-28	HXC11_3633	3	SL022805	Homeobox protein Hox-C11	HXC11	O43248	3227	HOXC11	Human	RFU	Protein	0.0768828	NO	0.115246	NO	96.204	NO	96.321	NO		C
HXD4_seq.22476.115	3634	seq.22476.115	22476-115	HXD4_3634	3	SL022788	Homeobox protein Hox-D4	HXD4	P09016	3233	HOXD4	Human	RFU	Protein	0.0546394	NO	0.0702175	NO	95.839	NO	96.542	NO		C
HXK1_seq.13131.5	1195	seq.13131.5	13131-5	HXK1_1195	3	SL011180	Hexokinase-1	HXK1	P19367	3098	HK1	Human	RFU	Protein	0.0754014	NO	0.0584969	NO	97.372	NO	97.645	NO		C
HXK2_seq.13130.150	1194	seq.13130.150	13130-150	HXK2_1194	3	SL007272	Hexokinase-2	HXK2	P52789	3099	HK2	Human	RFU	Protein	0.208699	NO	0.0754702	NO	97.81	NO	98.16	NO		9
HXK3_seq.19518.12	2734	seq.19518.12	19518-12	HXK3_2734	3	SL007273	Hexokinase-3	HXK3	P52790	3101	HK3	Human	RFU	Protein	0.165921	NO	0.181809	YES				NO	FAIL_WashU_C2	C
HXK4_seq.12960.9	1122	seq.12960.9	12960-9	HXK4_1122	3	SL007208	Glucokinase	HXK4	P35557	2645	GCK	Human	RFU	Protein	0.0960666	NO	0.077556	NO	98.978	NO	99.264	NO		B
HYAL1_seq.8309.12	6765	seq.8309.12	8309-12	HYAL1_6765	3	SL008798	Hyaluronidase-1	HYAL1	Q12794	3373	HYAL1	Human	RFU	Protein	0.185505	NO	0.0676101	NO	97.007	NO	97.057	NO		6
HYAL4_seq.21718.150	3366	seq.21718.150	21718-150	HYAL4_3366	3	SL022647	Hyaluronidase-4	HYAL4	Q2M3T9	23553	HYAL4	Human	RFU	Protein	0.326735	NO	0.0480791	NO	95.839	NO	96.542	NO		C
HYES_seq.21269.198	3166	seq.21269.198	21269-198	HYES_3166	3	SL007200	Epoxide hydrolase 2	HYES	P34913	2053	EPHX2	Human	RFU	Protein	0.0812313	NO	0.0708491	NO	98.394	NO	98.823	NO		9
HYKK_seq.21157.6	3116	seq.21157.6	21157-6	HYKK_3116	3	SL022072	Hydroxylysine kinase	HYKK	A2RU49	123688	HYKK	Human	RFU	Protein	0.0330547	NO	0.0422332	NO	98.832	NO	98.97	NO		A
HYOU1_seq.21497.32	3267	seq.21497.32	21497-32	HYOU1_3267	3	SL008337	Hypoxia up-regulated protein 1	HYOU1	Q9Y4L1	10525	HYOU1	Human	RFU	Protein	0.233092	NO	0.0373033	NO	98.905	NO	99.338	NO		1
HYPK_seq.23617.15	4065	seq.23617.15	23617-15	HYPK_4065	3	SL013282	Huntingtin-interacting protein K	HYPK	Q9NX55	25764	HYPK	Human	RFU	Protein	0.0796792	NO	0.0274558	NO	97.299	NO	97.645	NO		C
I.309_seq.13687.5	1406	seq.13687.5	13687-5	I.309_1406	3	SL003176	C-C motif chemokine 1	I-309	P22362	6346	CCL1	Human	RFU	Protein	0.0329688	NO	0.026066	NO	98.248	NO	98.675	NO		B
I.309_seq.2770.51	4743	seq.2770.51	2770-51	I.309_4743	2	SL003176	C-C motif chemokine 1	I-309	P22362	6346	CCL1	Human	RFU	Protein	0.0459537	NO	0.0454119	NO	94.818	NO	95.585	NO		C
I.TAC_seq.18171.25	2296	seq.18171.25	18171-25	I.TAC_2296	3	SL003326	C-X-C motif chemokine 11	I-TAC	O14625	6373	CXCL11	Human	RFU	Protein	0.0589672	NO	0.0303526	NO	98.54	NO	98.97	NO		9
I.TAC_seq.3038.9	4874	seq.3038.9	3038-9	I.TAC_4874	2	SL003326	C-X-C motif chemokine 11	I-TAC	O14625	6373	CXCL11	Human	RFU	Protein	0.119558	NO	0.0488092	NO	96.934	NO	97.057	NO		1
I17RE_seq.20535.68	2960	seq.20535.68	20535-68	I17RE_2960	3	SL021237	Interleukin-17 receptor E	I17RE	Q8NFR9	132014	IL17RE	Human	RFU	Protein	0.0816575	NO	0.0710242	NO	96.204	NO	96.762	NO		C
I2C2_seq.21504.41	3272	seq.21504.41	21504-41	I2C2_3272	3	SL007762	Eukaryotic translation initiation factor 2C 2	I2C2	Q9UKV8	27161	AGO2	Human	RFU	Protein	0.116222	NO	0.0448008	NO	95.985	NO	96.1	NO		B
I5P1_seq.25444.29	4578	seq.25444.29	25444-29	I5P1_4578	3	SL023696	Type I inositol 1,4,5-trisphosphate 5-phosphatase	I5P1	Q14642	3632	INPP5A	Human	RFU	Protein	0.0852199	NO	0.0440723	NO	98.54	NO	98.602	NO		A
I5P2_seq.12641.3	920	seq.12641.3	12641-3	I5P2_920	3	SL019813	Type II inositol 1,4,5-trisphosphate 5-phosphatase	I5P2	P32019	3633	INPP5B	Human	RFU	Protein	0.0981185	NO	0.0826706	NO	98.029	NO	98.455	NO		C
IAPP_seq.19639.53	2779	seq.19639.53	19639-53	IAPP_2779	3	SL011501	Islet amyloid polypeptide	IAPP	P10997	3375	IAPP	Human	RFU	Protein	0.168389	NO	0.0573653	NO	99.27	NO	99.411	NO		B
IBPL1_seq.7815.49	6499	seq.7815.49	7815-49	IBPL1_6499	3	SL012749	Insulin-like growth factor-binding protein-like 1	IBPL1	Q8WX77	347252	IGFBPL1	Human	RFU	Protein	0.10364	NO	0.0316072	NO	98.613	NO	98.749	NO		1
iC3b_seq.2683.1	4698	seq.2683.1	2683-1	iC3b_4698	2	SL000456	Complement C3b, inactivated	iC3b	P01024	718	C3	Human	RFU	Protein	0.0519782	NO	0.0334381	NO	97.226	NO	97.351	NO		9
ICA69_seq.21975.22	3494	seq.21975.22	21975-22	ICA69_3494	3	SL015519	Islet cell autoantigen 1	ICA69	Q05084	3382	ICA1	Human	RFU	Protein	0.203369	NO	0.237287	YES				NO	FAIL_WashU_C2	9
ICAM4_seq.6550.4	6147	seq.6550.4	6550-4	ICAM4_6147	3	SL010843	Intercellular adhesion molecule 4	ICAM4	Q14773	3386	ICAM4	Human	RFU	Protein	0.151389	NO	0.0551708	NO	98.175	NO	98.602	NO		3
ICAM4_seq.9461.2	7345	seq.9461.2	9461-2	ICAM4_7345	3	SL010843	Intercellular adhesion molecule 4	ICAM4	Q14773	3386	ICAM4	Human	RFU	Protein	0.0459393	NO	0.0599492	NO	96.35	NO	96.836	NO		3
ICBR_seq.18190.15	2314	seq.18190.15	18190-15	ICBR_2314	3	SL007302	Caspase recruitment domain-containing protein 18	ICBR	P57730	59082	CARD18	Human	RFU	Protein	0.139879	NO	0.0603754	NO	97.956	NO	98.381	NO		C
ICT1_seq.6380.23	6039	seq.6380.23	6380-23	ICT1_6039	3	SL017450	Peptidyl-tRNA hydrolase ICT1, mitochondrial	ICT1	Q14197	3396	MRPL58	Human	RFU	Protein	0.0916168	NO	0.0408626	NO	96.861	NO	97.057	NO		3
ID.1_seq.15402.2	1767	seq.15402.2	15402-2	ID.1_1767	3	SL005354	DNA-binding protein inhibitor ID-1	ID-1	P41134	3397	ID1	Human	RFU	Protein	0.0548552	NO	0.037325	NO	97.883	NO	98.381	NO		C
ID.1_seq.9436.2	7333	seq.9436.2	9436-2	ID.1_7333	3	SL005354	DNA-binding protein inhibitor ID-1	ID-1	P41134	3397	ID1	Human	RFU	Protein	0.140775	NO	0.0477927	NO	97.518	NO	98.234	NO		C
ID2_seq.15403.53	1768	seq.15403.53	15403-53	ID2_1768	3	SL007347	DNA-binding protein inhibitor ID-2	ID2	Q02363	3398	ID2	Human	RFU	Protein	0.21409	NO	0.0477876	NO	98.467	NO	99.043	NO		B
ID2_seq.9426.73	7332	seq.9426.73	9426-73	ID2_7332	3	SL007347	DNA-binding protein inhibitor ID-2	ID2	Q02363	3398	ID2	Human	RFU	Protein	0.0580218	NO	0.0244754	NO	97.007	NO	97.498	NO		C
IDD_seq.8055.33	6664	seq.8055.33	8055-33	IDD_6664	3	SL018370	Integral membrane protein DGCR2/IDD	IDD	P98153	9993	DGCR2	Human	RFU	Protein	0.115791	NO	0.04214	NO	98.029	NO	98.234	NO		C
IDE_seq.3197.70	4938	seq.3197.70	3197-70	IDE_4938	2	SL007122	Insulin-degrading enzyme	IDE	P14735	3416	IDE	Human	RFU	Protein	0.0790644	NO	0.056711	NO	96.788	NO	97.277	NO		B
IDH_seq.18338.26	2415	seq.18338.26	18338-26	IDH_2415	3	SL004995	Isocitrate dehydrogenase [NADP] cytoplasmic	IDH	O75874	3417	IDH1	Human	RFU	Protein	0.120605	NO	0.0355177	NO	97.664	NO	97.792	NO		B
IDH3G_seq.19275.68	2659	seq.19275.68	19275-68	IDH3G_2659	3	SL014825	Isocitrate dehydrogenase [NAD] subunit gamma, mitochondrial	IDH3G	P51553	3421	IDH3G	Human	RFU	Protein	0.0335537	NO	0.03478	NO	95.985	NO	96.321	NO		B
IDI1_seq.17712.7	2195	seq.17712.7	17712-7	IDI1_2195	3	SL013082	Isopentenyl-diphosphate Delta-isomerase 1	IDI1	Q13907	3422	IDI1	Human	RFU	Protein	0.0873301	NO	0.0321185	NO	99.854	NO	99.926	NO		B
IDI2_seq.17832.12	2277	seq.17832.12	17832-12	IDI2_2277	3	SL021002	Isopentenyl-diphosphate delta-isomerase 2	IDI2	Q9BXS1	91734	IDI2	Human	RFU	Protein	0.105381	NO	0.0525156	NO	96.569	NO	96.689	NO		6
IDLC_seq.20437.9	2918	seq.20437.9	20437-9	IDLC_2918	3	SL022013	Axonemal dynein light intermediate polypeptide 1	IDLC	O14645	7802	DNALI1	Human	RFU	Protein	0.305532	NO	0.0552605	NO	96.204	NO	96.836	NO		C
IDS_seq.3198.4	4939	seq.3198.4	3198-4	IDS_4939	1	SL008639	Iduronate 2-sulfatase	IDS	P22304	3423	IDS	Human	RFU	Protein	0.0754908	NO	0.0419317	NO	99.197	NO	99.485	NO		1
IDUA_seq.3169.70	4917	seq.3169.70	3169-70	IDUA_4917	2	SL010368	Alpha-L-iduronidase	IDUA	P35475	3425	IDUA	Human	RFU	Protein	0.118933	NO	0.0373702	NO	98.467	NO	98.675	NO		1
IER2_seq.22377.27	3599	seq.22377.27	22377-27	IER2_3599	3	SL015188	Immediate early response gene 2 protein	IER2	Q9BTL4	9592	IER2	Human	RFU	Protein	0.152794	NO	0.0803466	NO	95.036	NO	95.659	NO		C
IEX1_seq.9786.310	7463	seq.9786.310	9786-310	IEX1_7463	3	SL019125	Radiation-inducible immediate-early gene IEX-1	IEX1	P46695	8870	IER3	Human	RFU	Protein	0.224343	NO	0.0895161	NO	97.737	NO	98.234	NO		C
IF1AX_seq.9850.38	7503	seq.9850.38	9850-38	IF1AX_7503	3	SL014805	Eukaryotic translation initiation factor 1A, X-chromosomal	IF1AX	P47813	1964	EIF1AX	Human	RFU	Protein	0.0882678	NO	0.0271884	NO	98.978	NO	99.264	NO		9
IF1AY_seq.19224.5	2619	seq.19224.5	19224-5	IF1AY_2619	3	SL012984	Eukaryotic translation initiation factor 1A, Y-chromosomal	IF1AY	O14602	9086	EIF1AY	Human	RFU	Protein	0.256824	NO	0.0430865	NO	96.277	NO	96.615	NO		A
IF2A_seq.19259.176	2645	seq.19259.176	19259-176	IF2A_2645	3	SL010915	Eukaryotic translation initiation factor 2 subunit 1	IF2A	P05198	1965	EIF2S1	Human	RFU	Protein	0.109244	NO	0.0658696	NO	95.109	NO	95.364	NO		A
IF3M_seq.7852.9	6524	seq.7852.9	7852-9	IF3M_6524	3	SL018284	Translation initiation factor IF-3, mitochondrial	IF3M	Q9H2K0	219402	MTIF3	Human	RFU	Protein	0.11389	NO	0.0436423	NO	97.956	NO	98.16	NO		9
IF4A1_seq.18829.4	2471	seq.18829.4	18829-4	IF4A1_2471	3	SL008140	Eukaryotic initiation factor 4A-I	IF4A1	P60842	1973	EIF4A1	Human	RFU	Protein	0.114086	NO	0.0583767	NO	98.029	NO	98.308	NO		A
IF4A2_seq.18824.7	2470	seq.18824.7	18824-7	IF4A2_2470	3	SL021460	Eukaryotic initiation factor 4A-II	IF4A2	Q14240	1974	EIF4A2	Human	RFU	Protein	0.0710858	NO	0.0454585	NO	98.175	NO	98.308	NO		B
IF4A2_seq.22984.10	3791	seq.22984.10	22984-10	IF4A2_3791	3	SL021460	Eukaryotic initiation factor 4A-II	IF4A2	Q14240	1974	EIF4A2	Human	RFU	Protein	0.152839	NO	0.0515066	NO	98.394	NO	98.675	NO		A
IF4A3_seq.4997.19	5535	seq.4997.19	4997-19	IF4A3_5535	1	SL011616	Eukaryotic initiation factor 4A-III	IF4A3	P38919	9775	EIF4A3	Human	RFU	Protein	0.17658	NO	0.034924	NO	98.029	NO	98.528	NO		C
IF4B_seq.14675.20	1690	seq.14675.20	14675-20	IF4B_1690	3	SL011011	Eukaryotic translation initiation factor 4B	IF4B	P23588	1975	EIF4B	Human	RFU	Protein	0.0499955	NO	0.0293748	NO	98.978	NO	99.043	NO		6
IF4E_seq.19263.147	2649	seq.19263.147	19263-147	IF4E_2649	3	SL007081	Eukaryotic translation initiation factor 4E	IF4E	P06730	1977	EIF4E	Human	RFU	Protein	0.163098	NO	0.0521183	NO	93.869	NO	93.966	NO		3
IF4E2_seq.9745.20	7436	seq.9745.20	9745-20	IF4E2_7436	3	SL019146	Eukaryotic translation initiation factor 4E type 2	IF4E2	O60573	9470	EIF4E2	Human	RFU	Protein	0.24602	NO	0.236177	YES				NO	FAIL_WashU_C2	C
IF4G1_seq.25287.7	4551	seq.25287.7	25287-7	IF4G1_4551	3	SL010128	Eukaryotic translation initiation factor 4 gamma 1	IF4G1	Q04637	1981	EIF4G1	Human	RFU	Protein	0.101955	NO	0.0409849	NO	98.978	NO	99.117	NO		6
IF4G2_seq.4230.1	5300	seq.4230.1	4230-1	IF4G2_5300	2	SL011211	Eukaryotic translation initiation factor 4 gamma 2	IF4G2	P78344	1982	EIF4G2	Human	RFU	Protein	0.162115	NO	0.0411001	NO	97.737	NO	98.234	NO		A
IF4G3_seq.13991.47	1498	seq.13991.47	13991-47	IF4G3_1498	3	SL020285	Eukaryotic translation initiation factor 4 gamma 3	IF4G3	O43432	8672	EIF4G3	Human	RFU	Protein	0.0449432	NO	0.0294034	NO	97.664	NO	98.087	NO		9
IF5A2_seq.11355.10	507	seq.11355.10	11355-10	IF5A2_507	3	SL008435	Eukaryotic translation initiation factor 5A-2	IF5A2	Q9GZV4	56648	EIF5A2	Human	RFU	Protein	0.19926	NO	0.0883682	NO	97.08	NO	97.351	NO		B
IFIH1_seq.20195.13	2864	seq.20195.13	20195-13	IFIH1_2864	3	SL013517	Interferon-induced helicase C domain-containing protein 1	IFIH1	Q9BYX4	64135	IFIH1	Human	RFU	Protein	0.0976047	NO	0.0404761	NO	98.54	NO	98.675	NO		A
IFIT2_seq.9853.3	7505	seq.9853.3	9853-3	IFIT2_7505	3	SL019153	Interferon-induced protein with tetratricopeptide repeats 2	IFIT2	P09913	3433	IFIT2	Human	RFU	Protein	0.100001	NO	0.0774131	NO	96.204	NO	96.762	NO		B
IFN.a.b.R1_seq.6055.53	5931	seq.6055.53	6055-53	IFN.a.b.R1_5931	3	SL004475	Interferon alpha/beta receptor 1	IFN-a/b R1	P17181	3454	IFNAR1	Human	RFU	Protein	0.260963	NO	0.0708661	NO	99.051	NO	99.338	NO		6
IFN.a.b.R1_seq.9183.7	7188	seq.9183.7	9183-7	IFN.a.b.R1_7188	3	SL004475	Interferon alpha/beta receptor 1	IFN-a/b R1	P17181	3454	IFNAR1	Human	RFU	Protein	0.0986868	NO	0.0302779	NO	98.978	NO	99.043	NO		1
IFN.aA_seq.3497.13	5094	seq.3497.13	3497-13	IFN.aA_5094	2	SL002075	Interferon alpha-2	IFN-aA	P01563	3440	IFNA2	Human	RFU	Protein	0.167287	NO	0.0771704	NO	97.956	NO	98.602	NO		C
IFN.b_seq.14127.240	1598	seq.14127.240	14127-240	IFN.b_1598	3	SL001880	Interferon beta	IFN-b	P01574	3456	IFNB1	Human	RFU	Protein	0.157053	NO	0.0368754	NO	97.08	NO	97.425	NO		C
IFN.b_seq.7243.8	6405	seq.7243.8	7243-8	IFN.b_6405	3	SL001880	Interferon beta	IFN-b	P01574	3456	IFNB1	Human	RFU	Protein	0.188311	NO	0.048586	NO	98.029	NO	98.528	NO		C
IFN.g.R1_seq.5825.49	5879	seq.5825.49	5825-49	IFN.g.R1_5879	3	SL000458	Interferon gamma receptor 1	IFN-g R1	P15260	3459	IFNGR1	Human	RFU	Protein	0.140412	NO	0.0311402	NO	97.372	NO	97.94	NO		1
IFN.g_seq.15346.31	1740	seq.15346.31	15346-31	IFN.g_1740	3	SL001802	Interferon gamma	IFN-g	P01579	3458	IFNG	Human	RFU	Protein	0.2927	NO	0.101292	NO	95.62	NO	95.953	NO		9
IFN.g_seq.2989.17	4847	seq.2989.17	2989-17	IFN.g_4847	2	SL001802	Interferon gamma	IFN-g	P01579	3458	IFNG	Human	RFU	Protein	0.10936	NO	0.0359926	NO	97.08	NO	97.719	NO		9
IFN.lambda.1_seq.13734.22	1442	seq.13734.22	13734-22	IFN.lambda.1_1442	3	SL004348	Interferon lambda-1	IFN-lambda 1	Q8IU54	282618	IFNL1	Human	RFU	Protein	0.10643	NO	0.0311895	NO	97.226	NO	97.94	NO		9
IFN.lambda.1_seq.4396.54	5346	seq.4396.54	4396-54	IFN.lambda.1_5346	1	SL004348	Interferon lambda-1	IFN-lambda 1	Q8IU54	282618	IFNL1	Human	RFU	Protein	0.118462	NO	0.0459621	NO	96.861	NO	97.572	NO		9
IFN.lambda.2_seq.4397.26	5347	seq.4397.26	4397-26	IFN.lambda.2_5347	2	SL004349	Interferon lambda-2	IFN-lambda 2	Q8IZJ0	282616	IFNL2	Human	RFU	Protein	0.240818	NO	0.0346594	NO	96.496	NO	97.13	NO		9
IFN.lambda.3_seq.5713.9	5824	seq.5713.9	5713-9	IFN.lambda.3_5824	3	SL004522	Interferon lambda-3	IFN-lambda 3	Q8IZI9	282617	IFNL3	Human	RFU	Protein	0.20607	NO	0.0485317	NO	97.956	NO	98.381	NO		C
IFN.w_seq.7196.21	6375	seq.7196.21	7196-21	IFN.w_6375	3	SL004547	Interferon omega-1	IFN-w	P05000	3467	IFNW1	Human	RFU	Protein	0.040544	NO	0.0284171	NO	97.153	NO	97.645	NO		9
IFN10_seq.14128.121	1599	seq.14128.121	14128-121	IFN10_1599	3	SL017106	Interferon alpha-10	IFN10	P01566	3446	IFNA10	Human	RFU	Protein	0.278751	NO	0.0511264	NO	97.591	NO	98.16	NO		C
IFN10_seq.5733.61	5841	seq.5733.61	5733-61	IFN10_5841	3	SL017106	Interferon alpha-10	IFN10	P01566	3446	IFNA10	Human	RFU	Protein	0.0694929	NO	0.060712	NO	93.504	NO	94.113	NO		C
IFN14_seq.7180.114	6360	seq.7180.114	7180-114	IFN14_6360	3	SL018074	Interferon alpha-14	IFN14	P01570	3448	IFNA14	Human	RFU	Protein	0.0499348	NO	0.0292085	NO	98.394	NO	98.896	NO		C
IFN16_seq.6421.52	6074	seq.6421.52	6421-52	IFN16_6074	3	SL017458	Interferon alpha-16	IFN16	P05015	3449	IFNA16	Human	RFU	Protein	0.0856171	NO	0.0406803	NO	97.08	NO	97.719	NO		C
IFN21_seq.15404.3	1769	seq.15404.3	15404-3	IFN21_1769	3	SL018851	Interferon alpha-21	IFN21	P01568	3452	IFNA21	Human	RFU	Protein	0.143819	NO	0.0333092	NO	98.248	NO	98.528	NO		C
IFNA1_seq.18389.11	2432	seq.18389.11	18389-11	IFNA1_2432	3	SL021466	Interferon alpha-1/13	IFNA1	P01562	3439	IFNA1	Human	RFU	Protein	0.278835	NO	0.0710012	NO	98.978	NO	99.117	NO		C
IFNA4_seq.15405.23	1770	seq.15405.23	15405-23	IFNA4_1770	3	SL018075	Interferon alpha-4	IFNA4	P05014	3441	IFNA4	Human	RFU	Protein	0.181965	NO	0.0592883	NO	98.54	NO	99.117	NO		B
IFNA4_seq.7268.12	6420	seq.7268.12	7268-12	IFNA4_6420	3	SL018075	Interferon alpha-4	IFNA4	P05014	3441	IFNA4	Human	RFU	Protein	0.0619677	NO	0.032227	NO	94.745	NO	95.364	NO		C
IFNA5_seq.6210.100	5956	seq.6210.100	6210-100	IFNA5_5956	3	SL017258	Interferon alpha-5	IFNA5	P01569	3442	IFNA5	Human	RFU	Protein	0.0460387	NO	0.0338234	NO	98.248	NO	98.528	NO		C
IFNA6_seq.5714.88	5825	seq.5714.88	5714-88	IFNA6_5825	3	SL017115	Interferon alpha-6	IFNA6	P05013	3443	IFNA6	Human	RFU	Protein	0.0558031	NO	0.0432485	NO	96.131	NO	96.542	NO		C
IFNA7_seq.14129.1	1600	seq.14129.1	14129-1	IFNA7_1600	3	SL019978	Interferon alpha-7	IFNA7	P01567	3444	IFNA7	Human	RFU	Protein	0.144108	NO	0.0307936	NO	97.737	NO	98.16	NO		C
IFNA8_seq.6214.84	5958	seq.6214.84	6214-84	IFNA8_5958	3	SL017259	Interferon alpha-8	IFNA8	P32881	3445	IFNA8	Human	RFU	Protein	0.457524	NO	0.0327507	NO	96.934	NO	97.351	NO		C
IFNE1_seq.24027.32	4147	seq.24027.32	24027-32	IFNE1_4147	3	SL007516	Interferon epsilon-1	IFNE1	Q86WN2	338376	IFNE	Human	RFU	Protein	0.117325	NO	0.0409503	NO	98.467	NO	98.823	NO		C
IFNL4_seq.21895.36	3455	seq.21895.36	21895-36	IFNL4_3455	3	SL022648	Interferon lambda-4	IFNL4	K9M1U5	101180976	None	Human	RFU	Protein	0.111305	NO	0.0574335	NO	97.08	NO	97.498	NO		B
IFRD1_seq.25428.103	4573	seq.25428.103	25428-103	IFRD1_4573	3	SL023624	Interferon-related developmental regulator 1	IFRD1	O00458	3475	IFRD1	Human	RFU	Protein	0.143722	NO	0.0548387	NO	98.029	NO	98.381	NO		C
IFT20_seq.20460.22	2934	seq.20460.22	20460-22	IFT20_2934	3	SL022073	Intraflagellar transport protein 20 homolog	IFT20	Q8IY31	90410	IFT20	Human	RFU	Protein	0.147509	NO	0.0841124	NO	95.036	NO	95.585	NO		9
IFT22_seq.20451.126	2929	seq.20451.126	20451-126	IFT22_2929	3	SL022074	Intraflagellar transport protein 22 homolog	IFT22	Q9H7X7	64792	IFT22	Human	RFU	Protein	0.1321	NO	0.0501448	NO	98.175	NO	98.675	NO		C
Ig.K.chain.V.I.region.HK102.like_seq.6561.77	6154	seq.6561.77	6561-77	Ig.K.chain.V.I.region.HK102.like_6154	3	SL017496	Ig Kappa chain V-I region HK102- like	Ig K chain V-I region HK102-like	P01602	28299	IGKV1-5	Human	RFU	Protein	0.284418	NO	0.0918368	NO	98.686	NO	98.97	NO		B
IgA_seq.11089.7	344	seq.11089.7	11089-7	IgA_344	3	SL000459	Immunoglobulin A	IgA	P01876|P01877	3493 3494	IGHA1|IGHA2	Human	RFU	Protein	0.187412	NO	0.0534231	NO	98.54	NO	98.602	NO		A
IGBP1_seq.12358.6	734	seq.12358.6	12358-6	IGBP1_734	3	SL007325	Immunoglobulin-binding protein 1	IGBP1	P78318	3476	IGBP1	Human	RFU	Protein	0.051484	NO	0.0413141	NO	98.467	NO	98.602	NO		3
IgD_seq.4916.2	5492	seq.4916.2	4916-2	IgD_5492	1	SL000460	Immunoglobulin D	IgD	P01880	3495 50802 3535	IGHD	Human	RFU	Protein	0.101116	NO	0.0385836	NO	98.321	NO	98.308	NO		A
IGDC3.CD_seq.11952.1	695	seq.11952.1	11952-1	IGDC3.CD_695	3	SL025881	Immunoglobulin superfamily DCC subclass member 3:Cytoplasmic domain	IGDC3:CD	Q8IVU1	9543	IGDCC3	Human	RFU	Protein	0.11616	NO	0.0266524	NO	97.591	NO	98.013	NO		9
IGDC3.ECD_seq.7118.24	6319	seq.7118.24	7118-24	IGDC3.ECD_6319	3	SL025880	Immunoglobulin superfamily DCC subclass member 3:Extracellular domain	IGDC3:ECD	Q8IVU1	9543	IGDCC3	Human	RFU	Protein	0.0351924	NO	0.0358327	NO	97.518	NO	98.087	NO		9
IGDC4_seq.9793.145	7467	seq.9793.145	9793-145	IGDC4_7467	3	SL019123	Immunoglobulin superfamily DCC subclass member 4	IGDC4	Q8TDY8	57722	IGDCC4	Human	RFU	Protein	0.258906	NO	0.0491113	NO	98.54	NO	98.823	NO		1
IgE_seq.4135.84	5262	seq.4135.84	4135-84	IgE_5262	2	SL000461	Immunoglobulin E	IgE	P01854	3497 50802 3535	IGHE	Human	RFU	Protein	0.117366	NO	0.0312115	NO	92.993	NO	93.598	NO		A
IGF.I.sR_seq.4232.19	5301	seq.4232.19	4232-19	IGF.I.sR_5301	2	SL003304	Insulin-like growth factor 1 receptor	IGF-I sR	P08069	3480	IGF1R	Human	RFU	Protein	0.0946003	NO	0.0737061	NO	98.54	NO	98.97	NO		1
IGF.I_seq.2952.75	4824	seq.2952.75	2952-75	IGF.I_4824	2	SL000047	Insulin-like growth factor I	IGF-I	P05019	3479	IGF1	Human	RFU	Protein	0.111766	NO	0.0478212	NO	98.102	NO	98.528	NO		A
IGF.I_seq.8406.17	6831	seq.8406.17	8406-17	IGF.I_6831	3	SL000047	Insulin-like growth factor I	IGF-I	P05019	3479	IGF1	Human	RFU	Protein	0.367528	NO	0.0623616	NO	97.445	NO	98.087	NO		C
IGF.II.Mature_seq.15295.81	1709	seq.15295.81	15295-81	IGF.II.Mature_1709	3	SL025883	Insulin-like growth factor II:Mature	IGF-II:Mature	P01344	3481	IGF2	Human	RFU	Protein	1.54546	YES		NO				NO	FAIL_WashU_C1	C
IGF.II.Pro.form_seq.6973.111	6250	seq.6973.111	6973-111	IGF.II.Pro.form_6250	4	SL025882	Insulin-like growth factor II:Isoform 3, Pro-form	IGF-II:Pro-form	P01344	3481	IGF2	Human	RFU	Protein	0.0736031	NO	0.0437029	NO	99.854	NO	99.926	NO		B
IGF.II.receptor_seq.16057.6	1927	seq.16057.6	16057-6	IGF.II.receptor_1927	3	SL003679	Cation-independent mannose-6-phosphate receptor	IGF-II receptor	P11717	3482	IGF2R	Human	RFU	Protein	0.0378318	NO	0.0300194	NO	98.905	NO	99.264	NO		1
IGF.II.receptor_seq.3676.15	5158	seq.3676.15	3676-15	IGF.II.receptor_5158	3	SL003679	Cation-independent mannose-6-phosphate receptor	IGF-II receptor	P11717	3482	IGF2R	Human	RFU	Protein	0.0869878	NO	0.051902	NO	99.343	NO	99.558	NO		1
IGFALS_seq.6605.17	6180	seq.6605.17	6605-17	IGFALS_6180	3	SL005608	Insulin-like growth factor-binding protein complex acid labile subunit	IGFALS	P35858	3483	IGFALS	Human	RFU	Protein	0.174143	NO	0.0491025	NO	98.613	NO	98.823	NO		A
IGFBP.1_seq.13741.36	1447	seq.13741.36	13741-36	IGFBP.1_1447	3	SL000462	Insulin-like growth factor-binding protein 1	IGFBP-1	P08833	3484	IGFBP1	Human	RFU	Protein	0.0627434	NO	0.0271801	NO	97.445	NO	97.498	NO		1
IGFBP.1_seq.2771.35	4744	seq.2771.35	2771-35	IGFBP.1_4744	2	SL000462	Insulin-like growth factor-binding protein 1	IGFBP-1	P08833	3484	IGFBP1	Human	RFU	Protein	0.106948	NO	0.0322878	NO	97.153	NO	97.425	NO		1
IGFBP.2_seq.22985.160	3792	seq.22985.160	22985-160	IGFBP.2_3792	3	SL000466	Insulin-like growth factor-binding protein 2	IGFBP-2	P18065	3485	IGFBP2	Human	RFU	Protein	0.0262633	NO	0.0398513	NO	99.489	NO	99.558	NO		9
IGFBP.2_seq.2570.72	4611	seq.2570.72	2570-72	IGFBP.2_4611	5	SL000466	Insulin-like growth factor-binding protein 2	IGFBP-2	P18065	3485	IGFBP2	Human	RFU	Protein	0.162215	NO	0.0626444	NO	98.759	NO	99.117	NO		4
IGFBP.2_seq.8469.41	6858	seq.8469.41	8469-41	IGFBP.2_6858	3	SL000466	Insulin-like growth factor-binding protein 2	IGFBP-2	P18065	3485	IGFBP2	Human	RFU	Protein	0.0396844	NO	0.0355852	NO	98.686	NO	98.749	NO		2
IGFBP.2_seq.8819.3	6967	seq.8819.3	8819-3	IGFBP.2_6967	3	SL000466	Insulin-like growth factor-binding protein 2	IGFBP-2	P18065	3485	IGFBP2	Human	RFU	Protein	0.182698	NO	0.0587192	NO	97.591	NO	98.234	NO		5
IGFBP.3_seq.2571.12	4612	seq.2571.12	2571-12	IGFBP.3_4612	3	SL000045	Insulin-like growth factor-binding protein 3	IGFBP-3	P17936	3486	IGFBP3	Human	RFU	Protein	0.0751184	NO	0.0313864	NO	97.664	NO	97.866	NO		2
IGFBP.4_seq.2950.57	4823	seq.2950.57	2950-57	IGFBP.4_4823	2	SL005171	Insulin-like growth factor-binding protein 4	IGFBP-4	P22692	3487	IGFBP4	Human	RFU	Protein	0.0852513	NO	0.0423858	NO	98.467	NO	98.602	NO		4
IGFBP.5_seq.19581.15	2755	seq.19581.15	19581-15	IGFBP.5_2755	3	SL004676	Insulin-like growth factor-binding protein 5	IGFBP-5	P24593	3488	IGFBP5	Human	RFU	Protein	0.0532477	NO	0.049866	NO	98.905	NO	99.043	NO		B
IGFBP.5_seq.2685.21	4699	seq.2685.21	2685-21	IGFBP.5_4699	2	SL004676	Insulin-like growth factor-binding protein 5	IGFBP-5	P24593	3488	IGFBP5	Human	RFU	Protein	0.250385	NO	0.0866183	NO	97.518	NO	98.16	NO		B
IGFBP.6_seq.14088.38	1567	seq.14088.38	14088-38	IGFBP.6_1567	3	SL005172	Insulin-like growth factor-binding protein 6	IGFBP-6	P24592	3489	IGFBP6	Human	RFU	Protein	0.0311369	NO	0.0318589	NO	98.978	NO	99.043	NO		9
IGFBP.6_seq.2686.67	4700	seq.2686.67	2686-67	IGFBP.6_4700	2	SL005172	Insulin-like growth factor-binding protein 6	IGFBP-6	P24592	3489	IGFBP6	Human	RFU	Protein	0.0492725	NO	0.0679411	NO	99.343	NO	99.411	NO		8
IGFBP.7_seq.3320.49	4987	seq.3320.49	3320-49	IGFBP.7_4987	2	SL005087	Insulin-like growth factor-binding protein 7	IGFBP-7	Q16270	3490	IGFBP7	Human	RFU	Protein	0.10506	NO	0.0323892	NO	98.321	NO	98.308	NO		5
IGFL3_seq.6961.14	6243	seq.6961.14	6961-14	IGFL3_6243	3	SL012609	Insulin growth factor-like family member 3	IGFL3	Q6UXB1	388555	IGFL3	Human	RFU	Protein	0.20032	NO	0.0824278	NO	96.861	NO	97.277	NO		B
IgG_seq.2744.57	4726	seq.2744.57	2744-57	IgG_4726	2	SL000467	Immunoglobulin G	IgG	P01857	3500 3501 3502 3503 50802 3535	IGHG1	Human	RFU	Protein	0.0968171	NO	0.0543842	NO	97.372	NO	97.425	NO		C
IgG2..Kappa_seq.13230.174	1200	seq.13230.174	13230-174	IgG2..Kappa_1200	3	SL019999	Ig gamma-2, Kappa	IgG2, Kappa	P01859	3501	IGHG2	Human	RFU	Protein	0.047138	NO	0.0534044	NO	97.737	NO	98.234	NO		A
IgG4..Kappa_seq.13231.90	1201	seq.13231.90	13231-90	IgG4..Kappa_1201	3	SL020001	Ig gamma-4, Kappa	IgG4, Kappa	P01861	3503	IGHG4	Human	RFU	Protein	0.0788133	NO	0.0631455	NO	95.912	NO	96.394	NO		B
IgJ_seq.15306.20	1718	seq.15306.20	15306-20	IgJ_1718	3	SL005375	Immunoglobulin J chain	IgJ	P01591	3512	JCHAIN	Human	RFU	Protein	0.155653	NO	0.045003	NO	98.905	NO	99.338	NO		9
IGLL1_seq.6485.59	6112	seq.6485.59	6485-59	IGLL1_6112	3	SL008517	Immunoglobulin lambda-like polypeptide 1	IGLL1	P15814	3543	IGLL1	Human	RFU	Protein	0.169458	NO	0.0439637	NO	95.328	NO	95.953	NO		C
IGLO5_seq.6478.2	6110	seq.6478.2	6478-2	IGLO5_6110	3	SL017460	IgLON family member 5	IGLO5	A6NGN9	402665	IGLON5	Human	RFU	Protein	0.14479	NO	0.0353384	NO	98.54	NO	98.97	NO		2
IgM_seq.3069.52	4896	seq.3069.52	3069-52	IgM_4896	3	SL000468	Immunoglobulin M	IgM	P01871	3507 3512 50802 3535	IGHM	Human	RFU	Protein	0.242359	NO	0.0623105	NO	98.321	NO	98.455	NO		A
IGS11.CD_seq.10700.10	226	seq.10700.10	10700-10	IGS11.CD_226	3	SL025885	Immunoglobulin superfamily member 11:Cytoplasmic domain	IGS11:CD	Q5DX21	152404	IGSF11	Human	RFU	Protein	0.087478	NO	0.0482452	NO	96.204	NO	96.468	NO		B
IGS11.ECD_seq.9279.7	7250	seq.9279.7	9279-7	IGS11.ECD_7250	3	SL025884	Immunoglobulin superfamily member 11:Extracellular domain	IGS11:ECD	Q5DX21	152404	IGSF11	Human	RFU	Protein	0.0532991	NO	0.0512069	NO	98.102	NO	98.308	NO		B
IGSF3_seq.9715.15	7425	seq.9715.15	9715-15	IGSF3_7425	3	SL019112	Immunoglobulin superfamily member 3	IGSF3	O75054	3321	IGSF3	Human	RFU	Protein	0.114167	NO	0.0272647	NO	99.343	NO	99.558	NO		1
IGSF8_seq.6984.6	6253	seq.6984.6	6984-6	IGSF8_6253	3	SL008731	Immunoglobulin superfamily member 8	IGSF8	Q969P0	93185	IGSF8	Human	RFU	Protein	0.0927609	NO	0.0399784	NO	98.978	NO	99.191	NO		2
ihh_seq.19606.28	2763	seq.19606.28	19606-28	ihh_2763	3	SL004084	Indian hedgehog protein	ihh	Q14623	3549	IHH	Human	RFU	Protein	0.115282	NO	0.0277557	NO	98.029	NO	98.675	NO		C
IKB.alpha_seq.19209.6	2612	seq.19209.6	19209-6	IKB.alpha_2612	3	SL004544	NF-kappa-B inhibitor alpha	IKB-alpha	P25963	4792	NFKBIA	Human	RFU	Protein	0.113093	NO	0.0327295	NO	97.153	NO	97.645	NO		C
IKB.beta_seq.17387.27	2124	seq.17387.27	17387-27	IKB.beta_2124	3	SL004545	NF-kappa-B inhibitor beta	IKB-beta	Q15653	4793	NFKBIB	Human	RFU	Protein	0.0600557	NO	0.0395337	NO	96.058	NO	96.615	NO		C
IKB.epsilon_seq.20071.53	2816	seq.20071.53	20071-53	IKB.epsilon_2816	3	SL004546	I-kappa-B-epsilon	IKB-epsilon	O00221	4794	NFKBIE	Human	RFU	Protein	0.554286	YES		NO				NO	FAIL_WashU_C1	9
IKBD_seq.19123.6	2558	seq.19123.6	19123-6	IKBD_2558	3	SL012723	NF-kappa-B inhibitor delta	IKBD	Q8NI38	84807	NFKBID	Human	RFU	Protein	0.110103	NO	0.0323291	NO	97.591	NO	98.013	NO		C
IKK.beta_seq.24940.3	4386	seq.24940.3	24940-3	IKK.beta_4386	3	SL004539	Inhibitor of nuclear factor kappa B kinase beta subunit	IKK-beta	O14920	3551	IKBKB	Human	RFU	Protein	0.0579204	NO	0.0306924	NO	96.642	NO	96.836	NO		A
IKK.gamma_seq.21976.4	3495	seq.21976.4	21976-4	IKK.gamma_3495	3	SL004543	I-kappa-B kinase gamma	IKK-gamma	Q9Y6K9	8517	IKBKG	Human	RFU	Protein	0.0576574	NO	0.0449605	NO	97.007	NO	97.498	NO		9
IL.1.R.AcP_seq.14048.7	1536	seq.14048.7	14048-7	IL.1.R.AcP_1536	3	SL004588	Interleukin-1 Receptor accessory protein	IL-1 R AcP	Q9NPH3	3556	IL1RAP	Human	RFU	Protein	0.18069	NO	0.0424669	NO	98.759	NO	99.191	NO		1
IL.1.R.AcP_seq.2630.12	4672	seq.2630.12	2630-12	IL.1.R.AcP_4672	2	SL004588	Interleukin-1 Receptor accessory protein	IL-1 R AcP	Q9NPH3	3556	IL1RAP	Human	RFU	Protein	0.0574734	NO	0.0217456	NO	98.394	NO	98.675	NO		1
IL.1.R4_seq.4234.8	5302	seq.4234.8	4234-8	IL.1.R4_5302	2	SL004146	Interleukin-1 receptor-like 1	IL-1 R4	Q01638	9173	IL1RL1	Human	RFU	Protein	0.136178	NO	0.040911	NO	99.781	NO	99.853	NO		1
IL.1.sR9_seq.5082.51	5578	seq.5082.51	5082-51	IL.1.sR9_5578	3	SL004849	X-linked interleukin-1 receptor accessory protein-like 2	IL-1 sR9	Q9NP60	26280	IL1RAPL2	Human	RFU	Protein	0.0470446	NO	0.0425568	NO	97.81	NO	97.94	NO		C
IL.1.sRI_seq.2991.9	4848	seq.2991.9	2991-9	IL.1.sRI_4848	2	SL001997	Interleukin-1 receptor type 1	IL-1 sRI	P14778	3554	IL1R1	Human	RFU	Protein	0.103229	NO	0.0385269	NO	99.051	NO	99.411	NO		1
IL.1.sRII_seq.14133.93	1603	seq.14133.93	14133-93	IL.1.sRII_1603	3	SL000145	Interleukin-1 receptor type 2	IL-1 sRII	P27930	7850	IL1R2	Human	RFU	Protein	0.1175	NO	0.0302181	NO	99.124	NO	99.264	NO		1
IL.1.sRII_seq.5666.64	5797	seq.5666.64	5666-64	IL.1.sRII_5797	3	SL000145	Interleukin-1 receptor type 2	IL-1 sRII	P27930	7850	IL1R2	Human	RFU	Protein	0.0593381	NO	0.0233345	NO	98.759	NO	99.043	NO		9
IL.10.Ra.CD_seq.9768.5	7455	seq.9768.5	9768-5	IL.10.Ra.CD_7455	3	SL025887	Interleukin-10 receptor subunit alpha:Cytoplasmic domain	IL-10 Ra:CD	Q13651	3587	IL10RA	Human	RFU	Protein	0.083512	NO	0.077996	NO	95.693	NO	96.174	NO		9
IL.10.Ra.ECD_seq.8104.21	6701	seq.8104.21	8104-21	IL.10.Ra.ECD_6701	3	SL025886	Interleukin-10 receptor subunit alpha:Extracellular domain	IL-10 Ra:ECD	Q13651	3587	IL10RA	Human	RFU	Protein	0.0443091	NO	0.0422012	NO	96.204	NO	96.909	NO		9
IL.10.Ra_seq.10344.334	57	seq.10344.334	10344-334	IL.10.Ra_57	3	SL005173	Interleukin-10 receptor subunit alpha	IL-10 Ra	Q13651	3587	IL10RA	Human	RFU	Protein	0.0799173	NO	0.0693213	NO	98.686	NO	99.043	NO		9
IL.10.Rb_seq.2631.50	4673	seq.2631.50	2631-50	IL.10.Rb_4673	2	SL004147	Interleukin-10 receptor subunit beta	IL-10 Rb	Q08334	3588	IL10RB	Human	RFU	Protein	0.122688	NO	0.0644099	NO	95.766	NO	96.321	NO		6
IL.10_seq.13723.6	1431	seq.13723.6	13723-6	IL.10_1431	3	SL001717	Interleukin-10	IL-10	P22301	3586	IL10	Human	RFU	Protein	0.0829784	NO	0.0299879	NO	96.131	NO	96.321	NO		6
IL.10_seq.2773.50	4745	seq.2773.50	2773-50	IL.10_4745	2	SL001717	Interleukin-10	IL-10	P22301	3586	IL10	Human	RFU	Protein	0.264826	NO	0.0429897	NO	98.394	NO	98.749	NO		9
IL.11.RA_seq.18216.22	2335	seq.18216.22	18216-22	IL.11.RA_2335	3	SL007423	Interleukin-11 receptor subunit alpha	IL-11 RA	Q14626	3590	IL11RA	Human	RFU	Protein	0.124819	NO	0.02043	NO	96.642	NO	96.689	NO		A
IL.11.RA_seq.3814.63	5198	seq.3814.63	3814-63	IL.11.RA_5198	1	SL007423	Interleukin-11 receptor subunit alpha	IL-11 RA	Q14626	3590	IL11RA	Human	RFU	Protein	0.0406938	NO	0.028927	NO	98.321	NO	98.381	NO		A
IL.11_seq.4493.92	5380	seq.4493.92	4493-92	IL.11_5380	1	SL000470	Interleukin-11	IL-11	P20809	3589	IL11	Human	RFU	Protein	0.254531	NO	0.0483063	NO	98.54	NO	98.749	NO		C
IL.12.p40_seq.13733.5	1441	seq.13733.5	13733-5	IL.12.p40_1441	3	SL004250	Interleukin-12 subunit beta	IL-12 p40	P29460	3593	IL12B	Human	RFU	Protein	0.154969	NO	0.0424251	NO	98.467	NO	98.675	NO		8
IL.12.Rb1_seq.13706.12	1420	seq.13706.12	13706-12	IL.12.Rb1_1420	3	SL004148	Interleukin-12 receptor subunit beta-1	IL-12 Rb1	P42701	3594	IL12RB1	Human	RFU	Protein	0.188074	NO	0.0830844	NO	95.839	NO	96.247	NO		9
IL.12.Rb1_seq.2632.5	4674	seq.2632.5	2632-5	IL.12.Rb1_4674	2	SL004148	Interleukin-12 receptor subunit beta-1	IL-12 Rb1	P42701	3594	IL12RB1	Human	RFU	Protein	0.241452	NO	0.0641423	NO	97.299	NO	97.94	NO		6
IL.12.RB2_seq.3815.14	5199	seq.3815.14	3815-14	IL.12.RB2_5199	1	SL007620	Interleukin-12 receptor subunit beta-2	IL-12 RB2	Q99665	3595	IL12RB2	Human	RFU	Protein	0.058351	NO	0.0295741	NO	97.445	NO	97.645	NO		3
IL.12_seq.10367.62	68	seq.10367.62	10367-62	IL.12_68	3	SL001716	Interleukin-12	IL-12	P29459|P29460	3592|3593	IL12A|IL12B	Human	RFU	Protein	0.0859723	NO	0.0346993	NO	98.905	NO	99.264	NO		C
IL.13.Ra1_seq.2633.52	4675	seq.2633.52	2633-52	IL.13.Ra1_4675	2	SL004149	Interleukin-13 receptor subunit alpha-1	IL-13 Ra1	P78552	3597	IL13RA1	Human	RFU	Protein	0.0958907	NO	0.0368064	NO	93.577	NO	94.187	NO		3
IL.13_seq.14085.28	1565	seq.14085.28	14085-28	IL.13_1565	3	SL001718	Interleukin-13	IL-13	P35225	3596	IL13	Human	RFU	Protein	0.0838866	NO	0.0358399	NO	97.664	NO	97.94	NO		3
IL.13_seq.3072.4	4898	seq.3072.4	3072-4	IL.13_4898	2	SL001718	Interleukin-13	IL-13	P35225	3596	IL13	Human	RFU	Protein	0.0906916	NO	0.0404501	NO	96.496	NO	96.983	NO		9
IL.15.Ra_seq.14054.17	1541	seq.14054.17	14054-17	IL.15.Ra_1541	3	SL004151	Interleukin-15 receptor subunit alpha	IL-15 Ra	Q13261	3601	IL15RA	Human	RFU	Protein	0.14199	NO	0.0334874	NO	98.102	NO	98.234	NO		3
IL.15.Ra_seq.3445.53	5064	seq.3445.53	3445-53	IL.15.Ra_5064	2	SL004151	Interleukin-15 receptor subunit alpha	IL-15 Ra	Q13261	3601	IL15RA	Human	RFU	Protein	0.229423	NO	0.0807589	NO	96.204	NO	96.836	NO		6
IL.15_seq.19568.17	2748	seq.19568.17	19568-17	IL.15_2748	3	SL001775	Interleukin-15	IL-15	P40933	3600	IL15	Human	RFU	Protein	0.0893903	NO	0.0360311	NO	97.226	NO	97.94	NO		6
IL.16_seq.2774.10	4746	seq.2774.10	2774-10	IL.16_4746	3	SL000474	Interleukin-16	IL-16	Q14005	3603	IL16	Human	RFU	Protein	0.209318	NO	0.0589574	NO	98.686	NO	99.043	NO		3
IL.17..IL.17F_seq.21897.4	3456	seq.21897.4	21897-4	IL.17..IL.17F_3456	3	SL022740	IL-17/IL-17F	IL-17/ IL-17F	Q16552|Q96PD4	3605|112744	IL17A|IL17F	Human	RFU	Protein	0.199323	NO	0.0650784	NO	100	NO	100	NO		C
IL.17.RC_seq.5468.67	5714	seq.5468.67	5468-67	IL.17.RC_5714	3	SL011068	Interleukin-17 receptor C	IL-17 RC	Q8NAC3	84818	IL17RC	Human	RFU	Protein	0.088048	NO	0.0705069	NO	98.394	NO	98.675	NO		C
IL.17.RD_seq.3376.49	5025	seq.3376.49	3376-49	IL.17.RD_5025	2	SL010613	Interleukin-17 receptor D	IL-17 RD	Q8NFM7	54756	IL17RD	Human	RFU	Protein	0.356606	NO	0.040201	NO	98.102	NO	98.381	NO		A
IL.17.sR_seq.2992.59	4849	seq.2992.59	2992-59	IL.17.sR_4849	2	SL004850	Interleukin-17 receptor A	IL-17 sR	Q96F46	23765	IL17RA	Human	RFU	Protein	0.121878	NO	0.0419851	NO	97.08	NO	97.277	NO		1
IL.17_seq.3498.53	5095	seq.3498.53	3498-53	IL.17_5095	2	SL001713	Interleukin-17A	IL-17	Q16552	3605	IL17A	Human	RFU	Protein	0.0866224	NO	0.0281603	NO	96.496	NO	97.057	NO		9
IL.17_seq.9170.24	7178	seq.9170.24	9170-24	IL.17_7178	3	SL001713	Interleukin-17A	IL-17	Q16552	3605	IL17A	Human	RFU	Protein	0.177095	NO	0.0538286	NO	94.234	NO	94.334	NO		9
IL.17B.R_seq.5084.154	5579	seq.5084.154	5084-154	IL.17B.R_5579	3	SL005174	Interleukin-17 receptor B	IL-17B R	Q9NRM6	55540	IL17RB	Human	RFU	Protein	0.109537	NO	0.0397312	NO	97.883	NO	97.94	NO		1
IL.17B.R_seq.6262.14	5985	seq.6262.14	6262-14	IL.17B.R_5985	3	SL005174	Interleukin-17 receptor B	IL-17B R	Q9NRM6	55540	IL17RB	Human	RFU	Protein	0.16137	NO	0.0341765	NO	98.686	NO	98.896	NO		6
IL.17B_seq.14022.17	1515	seq.14022.17	14022-17	IL.17B_1515	3	SL004350	Interleukin-17B	IL-17B	Q9UHF5	27190	IL17B	Human	RFU	Protein	0.116508	NO	0.0384492	NO	99.124	NO	99.117	NO		A
IL.17B_seq.3499.77	5096	seq.3499.77	3499-77	IL.17B_5096	2	SL004350	Interleukin-17B	IL-17B	Q9UHF5	27190	IL17B	Human	RFU	Protein	0.0901308	NO	0.0474249	NO	97.664	NO	97.94	NO		A
IL.17C_seq.9255.5	7233	seq.9255.5	9255-5	IL.17C_7233	3	SL005175	Interleukin-17C	IL-17C	Q9P0M4	27189	IL17C	Human	RFU	Protein	0.0233788	NO	0.0316521	NO	97.956	NO	98.308	NO		9
IL.17D_seq.4136.40	5263	seq.4136.40	4136-40	IL.17D_5263	2	SL004353	Interleukin-17D	IL-17D	Q8TAD2	53342	IL17D	Human	RFU	Protein	0.0872128	NO	0.0350601	NO	99.489	NO	99.485	NO		2
IL.17E_seq.4137.57	5264	seq.4137.57	4137-57	IL.17E_5264	2	SL004351	Interleukin-25	IL-17E	Q9H293	64806	IL25	Human	RFU	Protein	0.307871	NO	0.033377	NO	96.642	NO	97.204	NO		9
IL.17F_seq.14026.24	1519	seq.14026.24	14026-24	IL.17F_1519	3	SL004352	Interleukin-17F	IL-17F	Q96PD4	112744	IL17F	Human	RFU	Protein	0.0940669	NO	0.0412275	NO	97.956	NO	98.308	NO		9
IL.17F_seq.2775.54	4747	seq.2775.54	2775-54	IL.17F_4747	2	SL004352	Interleukin-17F	IL-17F	Q96PD4	112744	IL17F	Human	RFU	Protein	0.36536	NO	0.0540836	NO	98.759	NO	99.191	NO		9
IL.18.BPa_seq.3073.51	4899	seq.3073.51	3073-51	IL.18.BPa_4899	2	SL002508	Interleukin-18-binding protein	IL-18 BPa	O95998	10068	IL18BP	Human	RFU	Protein	0.171135	NO	0.0366032	NO	98.029	NO	98.16	NO		1
IL.18.Ra_seq.14079.14	1560	seq.14079.14	14079-14	IL.18.Ra_1560	3	SL004152	Interleukin-18 receptor 1	IL-18 Ra	Q13478	8809	IL18R1	Human	RFU	Protein	0.104397	NO	0.0352466	NO	99.051	NO	99.117	NO		1
IL.18.Ra_seq.3446.7	5065	seq.3446.7	3446-7	IL.18.Ra_5065	2	SL004152	Interleukin-18 receptor 1	IL-18 Ra	Q13478	8809	IL18R1	Human	RFU	Protein	0.0551264	NO	0.0356653	NO	99.635	NO	99.706	NO		1
IL.18.Rb_seq.10457.3	101	seq.10457.3	10457-3	IL.18.Rb_101	3	SL004861	Interleukin-18 receptor accessory protein	IL-18 Rb	O95256	8807	IL18RAP	Human	RFU	Protein	0.0455116	NO	0.0278047	NO	97.226	NO	97.351	NO		3
IL.18.Rb_seq.2993.1	4850	seq.2993.1	2993-1	IL.18.Rb_4850	2	SL004861	Interleukin-18 receptor accessory protein	IL-18 Rb	O95256	8807	IL18RAP	Human	RFU	Protein	0.0968246	NO	0.0302321	NO	98.467	NO	98.896	NO		9
IL.18_seq.5661.15	5794	seq.5661.15	5661-15	IL.18_5794	3	SL001715	Interleukin-18	IL-18	Q14116	3606	IL18	Human	RFU	Protein	0.139373	NO	0.0585826	NO	97.153	NO	97.351	NO		9
IL.19_seq.3035.80	4872	seq.3035.80	3035-80	IL.19_4872	2	SL004354	Interleukin-19	IL-19	Q9UHD0	29949	IL19	Human	RFU	Protein	0.15314	NO	0.0327599	NO	97.226	NO	97.498	NO		3
IL.1a_seq.4851.25	5464	seq.4851.25	4851-25	IL.1a_5464	1	SL000125	Interleukin-1 alpha	IL-1a	P01583	3552	IL1A	Human	RFU	Protein	0.0443223	NO	0.0348986	NO	99.197	NO	99.411	NO		3
IL.1b_seq.3037.62	4873	seq.3037.62	3037-62	IL.1b_4873	1	SL001795	Interleukin-1 beta	IL-1b	P01584	3553	IL1B	Human	RFU	Protein	0.137719	NO	0.0537819	NO	97.81	NO	98.087	NO		6
IL.1F5_seq.18375.28	2423	seq.18375.28	18375-28	IL.1F5_2423	3	SL005176	Interleukin-36 receptor antagonist protein	IL-1F5	Q9UBH0	26525	IL36RN	Human	RFU	Protein	0.0882671	NO	0.0667443	NO	98.102	NO	98.455	NO		C
IL.1F6_seq.14150.7	1613	seq.14150.7	14150-7	IL.1F6_1613	3	SL005177	Interleukin-36 alpha	IL-1F6	Q9UHA7	27179	IL36A	Human	RFU	Protein	0.0880983	NO	0.0471753	NO	98.54	NO	98.675	NO		3
IL.1F7_seq.2723.9	4716	seq.2723.9	2723-9	IL.1F7_4716	2	SL005178	Interleukin-37	IL-1F7	Q9NZH6	27178	IL37	Human	RFU	Protein	0.114742	NO	0.0638443	NO	89.343	NO	90.066	NO		C
IL.1F8_seq.14149.9	1612	seq.14149.9	14149-9	IL.1F8_1612	3	SL005179	Interleukin-36 beta	IL-1F8	Q9NZH7	27177	IL36B	Human	RFU	Protein	0.0628225	NO	0.0248979	NO	94.672	NO	95.143	NO		C
IL.1F9_seq.9117.4	7167	seq.9117.4	9117-4	IL.1F9_7167	3	SL005180	Interleukin-36 gamma	IL-1F9	Q9NZH8	56300	IL36G	Human	RFU	Protein	0.212819	NO	0.0433285	NO	98.54	NO	99.117	NO		6
IL.1Ra_seq.5353.89	5680	seq.5353.89	5353-89	IL.1Ra_5680	2	SL001990	Interleukin-1 receptor antagonist protein	IL-1Ra	P18510	3557	IL1RN	Human	RFU	Protein	0.131065	NO	0.034653	NO	91.241	NO	91.17	NO		9
IL.1Rrp2_seq.2994.71	4851	seq.2994.71	2994-71	IL.1Rrp2_4851	2	SL004875	Interleukin-1 receptor-like 2	IL-1Rrp2	Q9HB29	8808	IL1RL2	Human	RFU	Protein	0.0843053	NO	0.064151	NO	97.81	NO	98.16	NO		5
IL.2.sRa_seq.3151.6	4913	seq.3151.6	3151-6	IL.2.sRa_4913	1	SL003305	Interleukin-2 receptor subunit alpha	IL-2 sRa	P01589	3559	IL2RA	Human	RFU	Protein	0.169541	NO	0.113602	NO	92.044	NO	92.568	NO		9
IL.2.sRb_seq.9343.16	7288	seq.9343.16	9343-16	IL.2.sRb_7288	3	SL003306	Interleukin-2 receptor subunit beta	IL-2 sRb	P14784	3560	IL2RB	Human	RFU	Protein	0.152483	NO	0.0314369	NO	96.861	NO	97.498	NO		3
IL.2.sRg_seq.2634.2	4676	seq.2634.2	2634-2	IL.2.sRg_4676	2	SL003307	Cytokine receptor common subunit gamma	IL-2 sRg	P31785	3561	IL2RG	Human	RFU	Protein	0.182086	NO	0.0402403	NO	98.613	NO	99.043	NO		6
IL.2_seq.3070.1	4897	seq.3070.1	3070-1	IL.2_4897	2	SL000478	Interleukin-2	IL-2	P60568	3558	IL2	Human	RFU	Protein	0.047483	NO	0.0220467	NO	97.518	NO	98.234	NO		9
IL.20.Ra_seq.5085.18	5580	seq.5085.18	5085-18	IL.20.Ra_5580	3	SL005181	Interleukin-20 receptor subunit alpha	IL-20 Ra	Q9UHF4	53832	IL20RA	Human	RFU	Protein	0.165528	NO	0.0373729	NO	97.153	NO	97.866	NO		3
IL.20.Rb_seq.13435.31	1239	seq.13435.31	13435-31	IL.20.Rb_1239	3	SL005182	Interleukin-20 receptor subunit beta	IL-20 Rb	Q6UXL0	53833	IL20RB	Human	RFU	Protein	0.172907	NO	0.0400316	NO	94.526	NO	94.849	NO		B
IL.20_seq.4138.25	5265	seq.4138.25	4138-25	IL.20_5265	2	SL004346	Interleukin-20	IL-20	Q9NYY1	50604	IL20	Human	RFU	Protein	0.136265	NO	0.0422631	NO	96.204	NO	96.762	NO		9
IL.21.sR_seq.9366.54	7304	seq.9366.54	9366-54	IL.21.sR_7304	3	SL004847	Interleukin-21 receptor	IL-21 sR	Q9HBE5	50615	IL21R	Human	RFU	Protein	0.0794684	NO	0.0476031	NO	94.745	NO	94.923	NO		9
IL.21_seq.7124.18	6323	seq.7124.18	7124-18	IL.21_6323	3	SL005150	Interleukin-21	IL-21	Q9HBE4	59067	IL21	Human	RFU	Protein	0.0643209	NO	0.0400148	NO	96.423	NO	97.057	NO		C
IL.22_seq.13742.66	1448	seq.13742.66	13742-66	IL.22_1448	3	SL004347	Interleukin-22	IL-22	Q9GZX6	50616	IL22	Human	RFU	Protein	0.216079	NO	0.0871409	NO	98.394	NO	98.602	NO		2
IL.22_seq.2778.10	4748	seq.2778.10	2778-10	IL.22_4748	2	SL004347	Interleukin-22	IL-22	Q9GZX6	50616	IL22	Human	RFU	Protein	0.0500377	NO	0.0294045	NO	98.102	NO	98.528	NO		1
IL.22BP_seq.5087.5	5581	seq.5087.5	5087-5	IL.22BP_5581	3	SL005183	Interleukin-22 receptor subunit alpha-2	IL-22BP	Q969J5	116379	IL22RA2	Human	RFU	Protein	0.136947	NO	0.0318662	NO	97.956	NO	98.308	NO		C
IL.22BP_seq.9456.34	7342	seq.9456.34	9456-34	IL.22BP_7342	3	SL005183	Interleukin-22 receptor subunit alpha-2	IL-22BP	Q969J5	116379	IL22RA2	Human	RFU	Protein	0.0538019	NO	0.0251148	NO	99.051	NO	99.264	NO		C
IL.23.R_seq.5088.175	5582	seq.5088.175	5088-175	IL.23.R_5582	3	SL005185	Interleukin-23 receptor	IL-23 R	Q5VWK5	149233	IL23R	Human	RFU	Protein	0.121222	NO	0.0550313	NO	97.591	NO	97.94	NO		C
IL.23_seq.10365.132	66	seq.10365.132	10365-132	IL.23_66	3	SL005184	Interleukin-23	IL-23	P29460|Q9NPF7	3593|51561	IL12B|IL23A	Human	RFU	Protein	0.104918	NO	0.0347022	NO	98.175	NO	98.381	NO		C
IL.26_seq.16760.2	1992	seq.16760.2	16760-2	IL.26_1992	3	SL005186	Interleukin-26	IL-26	Q9NPH9	55801	IL26	Human	RFU	Protein	0.134329	NO	0.091085	NO	97.08	NO	97.498	NO		C
IL.27_seq.2829.19	4771	seq.2829.19	2829-19	IL.27_4771	2	SL006915	Interleukin-27	IL-27	Q8NEV9|Q14213	246778|10148	IL27|EBI3	Human	RFU	Protein	0.0658169	NO	0.0600543	NO	96.204	NO	96.762	NO		C
IL.3.Ra_seq.13744.37	1450	seq.13744.37	13744-37	IL.3.Ra_1450	3	SL005187	Interleukin-3 receptor subunit alpha	IL-3 Ra	P26951	3563	IL3RA	Human	RFU	Protein	0.0570358	NO	0.0220163	NO	98.029	NO	98.087	NO		3
IL.3_seq.4717.55	5444	seq.4717.55	4717-55	IL.3_5444	2	SL000479	Interleukin-3	IL-3	P08700	3562	IL3	Human	RFU	Protein	0.345908	NO	0.230086	YES				NO	FAIL_WashU_C2	9
IL.31_seq.10455.196	100	seq.10455.196	10455-196	IL.31_100	3	SL004678	Interleukin-31	IL-31	Q6EBC2	386653	IL31	Human	RFU	Protein	0.155306	NO	0.0268351	NO	96.861	NO	97.425	NO		9
IL.34_seq.4556.10	5400	seq.4556.10	4556-10	IL.34_5400	2	SL013548	Interleukin-34	IL-34	Q6ZMJ4	146433	IL34	Human	RFU	Protein	0.104815	NO	0.0506825	NO	98.905	NO	99.043	NO		2
IL.35_seq.20533.39	2958	seq.20533.39	20533-39	IL.35_2958	3	SL021088	Interleukin-35	IL-35	P29459|Q14213	3592|10148	IL12A|EBI3	Human	RFU	Protein	0.108597	NO	0.0385529	NO	98.832	NO	99.117	NO		A
IL.4.sR_seq.3055.54	4887	seq.3055.54	3055-54	IL.4.sR_4887	2	SL003308	Interleukin-4 receptor subunit alpha	IL-4 sR	P24394	3566	IL4R	Human	RFU	Protein	0.226274	NO	0.0389106	NO	96.642	NO	97.277	NO		9
IL.4_seq.13663.2	1390	seq.13663.2	13663-2	IL.4_1390	3	SL000480	Interleukin-4	IL-4	P05112	3565	IL4	Human	RFU	Protein	0.114825	NO	0.11945	NO	97.299	NO	97.792	NO		9
IL.4_seq.2906.55	4808	seq.2906.55	2906-55	IL.4_4808	3	SL000480	Interleukin-4	IL-4	P05112	3565	IL4	Human	RFU	Protein	0.0677931	NO	0.0334428	NO	97.591	NO	97.866	NO		9
IL.5.Ra_seq.13686.2	1405	seq.13686.2	13686-2	IL.5.Ra_1405	3	SL005188	Interleukin-5 receptor subunit alpha	IL-5 Ra	Q01344	3568	IL5RA	Human	RFU	Protein	0.089343	NO	0.0659638	NO	96.934	NO	97.351	NO		6
IL.5.Ra_seq.4491.4	5379	seq.4491.4	4491-4	IL.5.Ra_5379	2	SL005188	Interleukin-5 receptor subunit alpha	IL-5 Ra	Q01344	3568	IL5RA	Human	RFU	Protein	0.0853792	NO	0.0282316	NO	98.248	NO	98.602	NO		9
IL.5_seq.11071.1	341	seq.11071.1	11071-1	IL.5_341	3	SL000481	Interleukin-5	IL-5	P05113	3567	IL5	Human	RFU	Protein	0.0542143	NO	0.0323666	NO	97.737	NO	98.234	NO		9
IL.5_seq.3741.4	5177	seq.3741.4	3741-4	IL.5_5177	3	SL000481	Interleukin-5	IL-5	P05113	3567	IL5	Human	RFU	Protein	0.203803	NO	0.149068	NO	93.869	NO	94.408	NO		9
IL.6..IL.6.sRa.Complex_seq.21946.79	3483	seq.21946.79	21946-79	IL.6..IL.6.sRa.Complex_3483	3	SL022975	IL-6/IL-6 sRa Complex	IL-6/ IL-6 sRa Complex	P05231|P08887	3569|3570	IL6|IL6R	Human	RFU	Protein	0.0628847	NO	0.0322764	NO	96.423	NO	97.057	NO		C
IL.6.sRa_seq.15602.43	1880	seq.15602.43	15602-43	IL.6.sRa_1880	3	SL001943	Interleukin-6 receptor subunit alpha	IL-6 sRa	P08887	3570	IL6R	Human	RFU	Protein	0.146277	NO	0.0348648	NO	99.197	NO	99.411	NO		1
IL.6.sRa_seq.4139.71	5266	seq.4139.71	4139-71	IL.6.sRa_5266	2	SL001943	Interleukin-6 receptor subunit alpha	IL-6 sRa	P08887	3570	IL6R	Human	RFU	Protein	0.204237	NO	0.0438357	NO	99.051	NO	99.264	NO		1
IL.6.sRa_seq.8092.29	6692	seq.8092.29	8092-29	IL.6.sRa_6692	3	SL001943	Interleukin-6 receptor subunit alpha	IL-6 sRa	P08887	3570	IL6R	Human	RFU	Protein	0.147278	NO	0.035302	NO	99.343	NO	99.558	NO		1
IL.6_seq.2573.20	4613	seq.2573.20	2573-20	IL.6_4613	15	SL000087	Interleukin-6	IL-6	P05231	3569	IL6	Human	RFU	Protein	0.139955	NO	0.0358715	NO	98.175	NO	98.455	NO		5
IL.6_seq.4673.13	5435	seq.4673.13	4673-13	IL.6_5435	2	SL000087	Interleukin-6	IL-6	P05231	3569	IL6	Human	RFU	Protein	0.0659453	NO	0.0324376	NO	97.81	NO	98.013	NO		1
IL.7.Ra_seq.5089.11	5583	seq.5089.11	5089-11	IL.7.Ra_5583	3	SL005189	Interleukin-7 receptor subunit alpha	IL-7 Ra	P16871	3575	IL7R	Human	RFU	Protein	0.0927965	NO	0.0348597	NO	97.81	NO	98.308	NO		9
IL.7_seq.14049.17	1537	seq.14049.17	14049-17	IL.7_1537	3	SL000483	Interleukin-7	IL-7	P13232	3574	IL7	Human	RFU	Protein	0.0662412	NO	0.0320579	NO	97.08	NO	97.572	NO		2
IL.7_seq.4140.3	5267	seq.4140.3	4140-3	IL.7_5267	2	SL000483	Interleukin-7	IL-7	P13232	3574	IL7	Human	RFU	Protein	0.340979	NO	0.0439789	NO	97.518	NO	98.087	NO		9
IL.8_seq.3447.64	5066	seq.3447.64	3447-64	IL.8_5066	2	SL000039	Interleukin-8	IL-8	P10145	3576	CXCL8	Human	RFU	Protein	0.188665	NO	0.0465714	NO	96.861	NO	97.351	NO		1
IL.9_seq.5834.18	5880	seq.5834.18	5834-18	IL.9_5880	3	SL000485	Interleukin-9	IL-9	P15248	3578	IL9	Human	RFU	Protein	0.0749049	NO	0.0375747	NO	98.905	NO	99.117	NO		3
IL1FA_seq.17356.34	2111	seq.17356.34	17356-34	IL1FA_2111	3	SL007561	Interleukin-1 family member 10	IL1FA	Q8WWZ1	84639	IL1F10	Human	RFU	Protein	0.0619346	NO	0.0382807	NO	97.518	NO	98.16	NO		C
IL22RA1_seq.3620.67	5137	seq.3620.67	3620-67	IL22RA1_5137	1	SL007806	Interleukin-22 receptor subunit alpha-1	IL22RA1	Q8N6P7	58985	IL22RA1	Human	RFU	Protein	0.286063	NO	0.153803	YES				NO	FAIL_WashU_C2	9
IL22RA1_seq.9603.9	7416	seq.9603.9	9603-9	IL22RA1_7416	3	SL007806	Interleukin-22 receptor subunit alpha-1	IL22RA1	Q8N6P7	58985	IL22RA1	Human	RFU	Protein	0.0512098	NO	0.0310392	NO	97.664	NO	98.087	NO		9
IL24_seq.3321.2	4988	seq.3321.2	3321-2	IL24_4988	2	SL007385	Interleukin-24	IL24	Q13007	11009	IL24	Human	RFU	Protein	0.305853	NO	0.0441594	NO	98.102	NO	98.749	NO		9
IL27B_seq.10851.77	287	seq.10851.77	10851-77	IL27B_287	3	SL007417	Interleukin-27 subunit beta	IL27B	Q14213	10148	EBI3	Human	RFU	Protein	0.136645	NO	0.049947	NO	98.467	NO	98.675	NO		A
IL31R_seq.8273.84	6743	seq.8273.84	8273-84	IL31R_6743	3	SL007540	Interleukin-31 receptor subunit alpha	IL31R	Q8NI17	133396	IL31RA	Human	RFU	Protein	0.107218	NO	0.033221	NO	97.08	NO	97.498	NO		9
IL32_seq.9051.13	7121	seq.9051.13	9051-13	IL32_7121	3	SL007161	Interleukin-32	IL32	P24001	9235	IL32	Human	RFU	Protein	0.0450553	NO	0.0396676	NO	99.635	NO	99.706	NO		6
IL3RB.CD_seq.11137.43	369	seq.11137.43	11137-43	IL3RB.CD_369	3	SL025889	Cytokine receptor common subunit beta:Cytoplasmic domain	IL3RB:CD	P32927	1439	CSF2RB	Human	RFU	Protein	0.0672959	NO	0.0325916	NO	94.964	NO	95.143	NO		9
IL3RB.ECD_seq.10512.13	134	seq.10512.13	10512-13	IL3RB.ECD_134	3	SL025888	Cytokine receptor common subunit beta:Extracellular domain	IL3RB:ECD	P32927	1439	CSF2RB	Human	RFU	Protein	0.2481	NO	0.0409104	NO	98.759	NO	99.191	NO		9
ILF2_seq.12665.16	939	seq.12665.16	12665-16	ILF2_939	3	SL014917	Interleukin enhancer-binding factor 2	ILF2	Q12905	3608	ILF2	Human	RFU	Protein	0.122351	NO	0.0230275	NO	97.664	NO	98.234	NO		C
ILK1_seq.10053.5	33	seq.10053.5	10053-5	ILK1_33	3	SL004474	Integrin-linked protein kinase	ILK1	Q13418	3611	ILK	Human	RFU	Protein	0.0735253	NO	0.043844	NO	97.956	NO	98.234	NO		C
ILKAP_seq.21523.71	3282	seq.21523.71	21523-71	ILKAP_3282	3	SL022506	Integrin-linked kinase-associated serine/threonine phosphatase 2C	ILKAP	Q9H0C8	80895	ILKAP	Human	RFU	Protein	0.092617	NO	0.0856513	NO	98.394	NO	98.602	NO		9
ILT.2_seq.5090.49	5584	seq.5090.49	5090-49	ILT.2_5584	2	SL005190	Leukocyte immunoglobulin-like receptor subfamily B member 1	ILT-2	Q8NHL6	10859	LILRB1	Human	RFU	Protein	0.0708699	NO	0.0480215	NO	95.985	NO	96.1	NO		1
ILT.4_seq.5091.28	5585	seq.5091.28	5091-28	ILT.4_5585	3	SL005191	Leukocyte immunoglobulin-like receptor subfamily B member 2	ILT-4	Q8N423	10288	LILRB2	Human	RFU	Protein	0.150705	NO	0.0272274	NO	98.905	NO	99.117	NO		1
ILT.4_seq.5633.65	5773	seq.5633.65	5633-65	ILT.4_5773	3	SL005191	Leukocyte immunoglobulin-like receptor subfamily B member 2	ILT-4	Q8N423	10288	LILRB2	Human	RFU	Protein	0.0743338	NO	0.0451117	NO	97.883	NO	98.455	NO		9
IMA4_seq.12698.72	966	seq.12698.72	12698-72	IMA4_966	3	SL006395	Importin subunit alpha-3	IMA4	O00629	3840	KPNA4	Human	RFU	Protein	0.056014	NO	0.0248591	NO	98.613	NO	98.823	NO		C
IMA5_seq.19587.12	2758	seq.19587.12	19587-12	IMA5_2758	3	SL021249	Importin subunit alpha-5	IMA5	P52294	3836	KPNA1	Human	RFU	Protein	0.0817029	NO	0.0531621	NO	95.547	NO	96.321	NO		B
IMA6_seq.21235.11	3154	seq.21235.11	21235-11	IMA6_3154	3	SL021248	Importin subunit alpha-6	IMA6	O15131	3841	KPNA5	Human	RFU	Protein	0.0308452	NO	0.0309796	NO	95.693	NO	96.1	NO		A
IMA7_seq.13969.24	1483	seq.13969.24	13969-24	IMA7_1483	3	SL020292	Importin subunit alpha-7	IMA7	O60684	23633	KPNA6	Human	RFU	Protein	0.0574926	NO	0.0308973	NO	98.175	NO	98.455	NO		C
IMB1_seq.3887.90	5236	seq.3887.90	3887-90	IMB1_5236	2	SL010927	Importin subunit beta-1	IMB1	Q14974	3837	KPNB1	Human	RFU	Protein	0.146733	NO	0.0459763	NO	96.934	NO	97.13	NO		B
IMDH1_seq.5229.90	5637	seq.5229.90	5229-90	IMDH1_5637	3	SL014735	Inosine-5'-monophosphate dehydrogenase 1	IMDH1	P20839	3614	IMPDH1	Human	RFU	Protein	0.0326347	NO	0.0346627	NO	97.299	NO	97.351	NO		C
IMDH2_seq.5250.53	5647	seq.5250.53	5250-53	IMDH2_5647	3	SL010928	Inosine-5'-monophosphate dehydrogenase 2	IMDH2	P12268	3615	IMPDH2	Human	RFU	Protein	0.0540713	NO	0.0933506	NO	98.248	NO	98.823	NO		C
IMP2L_seq.20389.36	2897	seq.20389.36	20389-36	IMP2L_2897	3	SL022075	Mitochondrial inner membrane protease subunit 2	IMP2L	Q96T52	83943	IMMP2L	Human	RFU	Protein	0.0344868	NO	0.0395637	NO	95.547	NO	96.321	NO		B
IMPA1_seq.17796.15	2252	seq.17796.15	17796-15	IMPA1_2252	3	SL009428	Inositol monophosphatase 1	IMPA1	P29218	3612	IMPA1	Human	RFU	Protein	0.084587	NO	0.0257957	NO	99.343	NO	99.338	NO		9
IMPA2_seq.12581.39	886	seq.12581.39	12581-39	IMPA2_886	3	SL014587	Inositol monophosphatase 2	IMPA2	O14732	3613	IMPA2	Human	RFU	Protein	0.155247	NO	0.0407116	NO	97.08	NO	97.572	NO		C
IMPA3_seq.9231.23	7215	seq.9231.23	9231-23	IMPA3_7215	3	SL017105	Inositol monophosphatase 3	IMPA3	Q9NX62	54928	BPNT2	Human	RFU	Protein	0.0457683	NO	0.0408123	NO	98.394	NO	98.675	NO		A
IMPCT_seq.20463.315	2936	seq.20463.315	20463-315	IMPCT_2936	3	SL022076	Protein IMPACT	IMPCT	Q9P2X3	55364	IMPACT	Human	RFU	Protein	0.069959	NO	0.0851602	NO	100	NO	100	NO		6
INDO_seq.9759.13	7448	seq.9759.13	9759-13	INDO_7448	3	SL004828	Indoleamine 2,3-dioxygenase 1	INDO	P14902	3620	IDO1	Human	RFU	Protein	0.289313	NO	0.043171	NO	97.226	NO	97.866	NO		9
ING1_seq.3888.8	5237	seq.3888.8	3888-8	ING1_5237	1	SL009628	Inhibitor of growth protein 1	ING1	Q9UK53	3621	ING1	Human	RFU	Protein	0.251017	NO	0.0945006	NO	97.445	NO	97.94	NO		9
ING4_seq.17671.58	2169	seq.17671.58	17671-58	ING4_2169	3	SL019227	Inhibitor of growth protein 4	ING4	Q9UNL4	51147	ING4	Human	RFU	Protein	0.0454643	NO	0.0495699	NO	90.219	NO	90.581	NO		A
INGR2.CD_seq.8818.13	6966	seq.8818.13	8818-13	INGR2.CD_6966	3	SL025890	Interferon gamma receptor 2:Cytoplasmic domain	INGR2:CD	P38484	3460	IFNGR2	Human	RFU	Protein	0.115488	NO	0.050848	NO	97.226	NO	97.719	NO		9
INGR2.ECD_seq.9180.6	7186	seq.9180.6	9180-6	INGR2.ECD_7186	3	SL025891	Interferon gamma receptor 2:Extracellular domain	INGR2:ECD	P38484	3460	IFNGR2	Human	RFU	Protein	0.0299584	NO	0.0240699	NO	98.613	NO	98.675	NO		1
INGR2.ECD_seq.9305.89	7264	seq.9305.89	9305-89	INGR2.ECD_7264	3	SL025891	Interferon gamma receptor 2:Extracellular domain	INGR2:ECD	P38484	3460	IFNGR2	Human	RFU	Protein	0.0858924	NO	0.0277434	NO	98.029	NO	98.234	NO		1
INHBC_seq.15686.49	1916	seq.15686.49	15686-49	INHBC_1916	3	SL007288	Inhibin beta C chain	INHBC	P55103	3626	INHBC	Human	RFU	Protein	0.0395608	NO	0.065108	NO	96.058	NO	96.689	NO		6
INHBC_seq.6408.2	6062	seq.6408.2	6408-2	INHBC_6062	3	SL007288	Inhibin beta C chain	INHBC	P55103	3626	INHBC	Human	RFU	Protein	0.115201	NO	0.0340413	NO	99.124	NO	99.264	NO		2
Inhibin.a.subunit_seq.25921.3	4636	seq.25921.3	25921-3	Inhibin.a.subunit_4636	3	SL001931	Inhibin a subunit	Inhibin a subunit	P05111	3623	INHA	Human	RFU	Protein	0.145967	NO	0.0418151	NO	100	NO	100	NO		B
inhibin.A_seq.21899.36	3457	seq.21899.36	21899-36	inhibin.A_3457	3	SL004835	inhibin A	inhibin A	P05111|P08476	3623|3624	INHA|INHBA	Human	RFU	Protein	0.0688075	NO	0.030247	NO	95.255	NO	95.806	NO		C
Inhibin.bA.chain_seq.13738.8	1444	seq.13738.8	13738-8	Inhibin.bA.chain_1444	3	SL001932	Inhibin beta A chain	Inhibin bA chain	P08476	3624	INHBA	Human	RFU	Protein	0.128129	NO	0.0495215	NO	97.956	NO	98.087	NO		A
Inhibin.bB.chain_seq.13676.46	1399	seq.13676.46	13676-46	Inhibin.bB.chain_1399	3	SL001933	Inhibin beta B chain	Inhibin bB chain	P09529	3625	INHBB	Human	RFU	Protein	0.118202	NO	0.0624057	NO	98.029	NO	98.381	NO		2
INM02_seq.24664.3	4301	seq.24664.3	24664-3	INM02_4301	3	SL016466	UPF0510 protein INM02	INM02	Q5UCC4	284361	EMC10	Human	RFU	Protein	0.11763	NO	0.0266242	NO	98.394	NO	98.675	NO		A
Inosine.triphosphatase_seq.18916.25	2522	seq.18916.25	18916-25	Inosine.triphosphatase_2522	3	SL004707	Inosine triphosphate pyrophosphatase	Inosine triphosphatase	Q9BY32	3704	ITPA	Human	RFU	Protein	0.191761	NO	0.0518117	NO	98.613	NO	98.675	NO		3
INP4A_seq.25064.34	4442	seq.25064.34	25064-34	INP4A_4442	3	SL016545	Type I inositol-3,4-bisphosphate 4-phosphatase	INP4A	Q96PE3	3631	INPP4A	Human	RFU	Protein	0.0595238	NO	0.0352888	NO	96.934	NO	97.425	NO		C
INP4B_seq.24427.33	4228	seq.24427.33	24427-33	INP4B_4228	3	SL014599	Type II inositol-3,4-bisphosphate 4-phosphatase	INP4B	O15327	8821	INPP4B	Human	RFU	Protein	0.145242	NO	0.144298	NO	96.861	NO	97.425	NO		C
INP5E_seq.11370.20	517	seq.11370.20	11370-20	INP5E_517	3	SL019445	72 kDa inositol polyphosphate 5-phosphatase	INP5E	Q9NRR6	56623	INPP5E	Human	RFU	Protein	0.0554259	NO	0.0358531	NO	97.956	NO	98.528	NO		C
INSI1_seq.10663.42	212	seq.10663.42	10663-42	INSI1_212	3	SL018014	Insulin-induced gene 1 protein	INSI1	O15503	3638	INSIG1	Human	RFU	Protein	0.0915477	NO	0.0318966	NO	97.664	NO	98.16	NO		C
INSL3_seq.5723.4	5832	seq.5723.4	5723-4	INSL3_5832	3	SL007263	Insulin-like 3	INSL3	P51460	3640	INSL3	Human	RFU	Protein	0.100864	NO	0.107102	NO	97.153	NO	97.719	NO		9
INSL4_seq.6410.26	6064	seq.6410.26	6410-26	INSL4_6064	3	SL007424	Early placenta insulin-like peptide	INSL4	Q14641	3641	INSL4	Human	RFU	Protein	0.0579268	NO	0.0391966	NO	98.394	NO	98.749	NO		9
INSL5_seq.10462.14	104	seq.10462.14	10462-14	INSL5_104	3	SL012880	Insulin-like peptide INSL5	INSL5	Q9Y5Q6	10022	INSL5	Human	RFU	Protein	0.154431	NO	0.0477052	NO	98.832	NO	98.97	NO		9
INSL6_seq.5754.76	5861	seq.5754.76	5754-76	INSL6_5861	3	SL012879	Insulin-like peptide INSL6	INSL6	Q9Y581	11172	INSL6	Human	RFU	Protein	0.125438	NO	0.0291922	NO	97.883	NO	98.455	NO		C
INSRR_seq.6352.8	6015	seq.6352.8	6352-8	INSRR_6015	3	SL017432	Insulin receptor-related protein	INSRR	P14616	3645	INSRR	Human	RFU	Protein	0.191304	NO	0.0908487	NO	98.248	NO	98.455	NO		A
Insulin_seq.4883.56	5473	seq.4883.56	4883-56	Insulin_5473	2	SL000021	Insulin	Insulin	P01308	3630	INS	Human	RFU	Protein	0.194732	NO	0.0573257	NO	97.08	NO	97.645	NO		C
INT3_seq.11934.9	692	seq.11934.9	11934-9	INT3_692	3	SL015014	Integrator complex subunit 3	INT3	Q68E01	65123	INTS3	Human	RFU	Protein	0.0836223	NO	0.0583943	NO	95.839	NO	96.321	NO		C
Integrin.a11b1_seq.21698.11	3352	seq.21698.11	21698-11	Integrin.a11b1_3352	3	SL022706	Integrin a11b1	Integrin a11b1	Q9UKX5|P05556	22801|3688	ITGA11|ITGB1	Human	RFU	Protein	0.0594167	NO	0.0263196	NO	98.394	NO	98.675	NO		C
Integrin.a1b1_seq.3503.4	5097	seq.3503.4	3503-4	Integrin.a1b1_5097	2	SL003179	Integrin alpha-I: beta-1 complex	Integrin a1b1	P56199|P05556	3672|3688	ITGA1|ITGB1	Human	RFU	Protein	0.167041	NO	0.0659477	NO	97.372	NO	97.498	NO		A
Integrin.a3b1_seq.21901.14	3459	seq.21901.14	21901-14	Integrin.a3b1_3459	3	SL003180	Integrin a3b1	Integrin a3b1	P26006|P05556	3675|3688	ITGA3|ITGB1	Human	RFU	Protein	0.0545729	NO	0.0375007	NO	98.029	NO	98.234	NO		C
Integrin.a5b1_seq.21909.10	3462	seq.21909.10	21909-10	Integrin.a5b1_3462	3	SL003181	Integrin a5b1	Integrin a5b1	P08648|P05556	3678|3688	ITGA5|ITGB1	Human	RFU	Protein	0.0290103	NO	0.0265762	NO	97.08	NO	97.498	NO		C
Integrin.a5b1_seq.21909.2	3463	seq.21909.2	21909-2	Integrin.a5b1_3463	3	SL003181	Integrin a5b1	Integrin a5b1	P08648|P05556	3678|3688	ITGA5|ITGB1	Human	RFU	Protein	0.144617	NO	0.0473878	NO	96.058	NO	96.615	NO		C
Integrin.a6_seq.21979.12	3496	seq.21979.12	21979-12	Integrin.a6_3496	3	SL004570	Integrin alpha-6	Integrin a6	P23229	3655	ITGA6	Human	RFU	Protein	0.0888551	NO	0.0343594	NO	96.715	NO	97.204	NO		9
Integrin.a6_seq.21979.8	3497	seq.21979.8	21979-8	Integrin.a6_3497	3	SL004570	Integrin alpha-6	Integrin a6	P23229	3655	ITGA6	Human	RFU	Protein	0.0841557	NO	0.0299305	NO	98.248	NO	98.675	NO		9
Integrin.aLb2_seq.21903.6	3460	seq.21903.6	21903-6	Integrin.aLb2_3460	3	SL014389	Integrin alpha L beta 2	Integrin aLb2	P20701|P05107	3683|3689	ITGAL|ITGB2	Human	RFU	Protein	0.197965	NO	0.0345798	NO	97.664	NO	98.16	NO		C
Integrin.alpha.2..b1_seq.21905.10	3461	seq.21905.10	21905-10	Integrin.alpha.2..b1_3461	3	SL022741	Integrin alpha-2/b1	Integrin alpha-2/ b1	P17301|P05556	3673|3688	ITGA2|ITGB1	Human	RFU	Protein	0.0453253	NO	0.0361714	NO	96.715	NO	97.351	NO		C
Integrin.alpha.2_seq.15603.20	1881	seq.15603.20	15603-20	Integrin.alpha.2_1881	3	SL004086	Integrin alpha-2	Integrin alpha-2	P17301	3673	ITGA2	Human	RFU	Protein	0.137891	NO	0.0452309	NO	97.445	NO	97.866	NO		9
Integrin.alpha.M_seq.21981.2	3498	seq.21981.2	21981-2	Integrin.alpha.M_3498	3	SL004088	Integrin alpha-M	Integrin alpha-M	P11215	3684	ITGAM	Human	RFU	Protein	0.168102	NO	0.0606104	NO	100	NO	100	NO		6
Integrin.aVb1_seq.20215.45	2870	seq.20215.45	20215-45	Integrin.aVb1_2870	3	SL022583	Integrin alpha-V: beta-1 complex	Integrin aVb1	P06756|P05556	3685|3688	ITGAV|ITGB1	Human	RFU	Protein	0.0928932	NO	0.0550863	NO	97.518	NO	98.013	NO		C
Integrin.aVb3_seq.20187.10	2860	seq.20187.10	20187-10	Integrin.aVb3_2860	3	SL002726	Integrin alpha V beta 3	Integrin aVb3	P06756|P05106	3685|3690	ITGAV|ITGB3	Human	RFU	Protein	0.300524	NO	0.0520538	NO	98.832	NO	99.191	NO		A
Integrin.aVb5_seq.4917.62	5493	seq.4917.62	4917-62	Integrin.aVb5_5493	1	SL003182	Integrin alpha-V: beta-5 complex	Integrin aVb5	P06756|P18084	3685|3693	ITGAV|ITGB5	Human	RFU	Protein	0.101285	NO	0.0257332	NO	98.467	NO	98.528	NO		A
Integrin.aVb6_seq.20189.28	2861	seq.20189.28	20189-28	Integrin.aVb6_2861	3	SL014388	Integrin alpha V beta 6	Integrin aVb6	P06756|P18564	3685|3694	ITGAV|ITGB6	Human	RFU	Protein	0.034863	NO	0.0586895	NO	95.693	NO	96.321	NO		C
Integrin.aVb6_seq.20189.4	2862	seq.20189.4	20189-4	Integrin.aVb6_2862	3	SL014388	Integrin alpha V beta 6	Integrin aVb6	P06756|P18564	3685|3694	ITGAV|ITGB6	Human	RFU	Protein	0.0489504	NO	0.0547254	NO	94.38	NO	94.923	NO		C
Integrin.aVb8_seq.20191.13	2863	seq.20191.13	20191-13	Integrin.aVb8_2863	3	SL014391	Integrin alpha V beta 8	Integrin aVb8	P06756|P26012	3685|3696	ITGAV|ITGB8	Human	RFU	Protein	0.0472286	NO	0.0293457	NO	98.248	NO	98.602	NO		C
Integrin.beta.7_seq.11205.10	417	seq.11205.10	11205-10	Integrin.beta.7_417	3	SL004571	Integrin beta-7	Integrin beta-7	P26010	3695	ITGB7	Human	RFU	Protein	0.113092	NO	0.0310505	NO	96.934	NO	96.909	NO		3
IP.10_seq.4141.79	5268	seq.4141.79	4141-79	IP.10_5268	1	SL003183	C-X-C motif chemokine 10	IP-10	P02778	3627	CXCL10	Human	RFU	Protein	0.263502	NO	0.0573248	NO	97.153	NO	97.277	NO		1
IP16.HIN.1_seq.13940.19	1465	seq.13940.19	13940-19	IP16.HIN.1_1465	3	SL025893	Gamma-interferon-inducible protein 16:Isoform 2, Hematopoietic expression, interferon-inducible nature, and nuclear localization 1	IP16:HIN 1	Q16666	3428	IFI16	Human	RFU	Protein	0.144948	NO	0.0442674	NO	97.956	NO	98.234	NO		C
IP16.HIN.2_seq.12893.159	1097	seq.12893.159	12893-159	IP16.HIN.2_1097	3	SL025892	Gamma-interferon-inducible protein 16:Isoform 2, Hematopoietic expression, interferon-inducible nature, and nuclear localization 2	IP16:HIN 2	Q16666	3428	IFI16	Human	RFU	Protein	0.0839906	NO	0.0558069	NO	97.372	NO	97.645	NO		A
IP3KA_seq.13473.55	1260	seq.13473.55	13473-55	IP3KA_1260	3	SL020131	Inositol-trisphosphate 3-kinase A	IP3KA	P23677	3706	ITPKA	Human	RFU	Protein	0.058196	NO	0.0363203	NO	98.905	NO	99.191	NO		C
IP3KC_seq.12507.16	834	seq.12507.16	12507-16	IP3KC_834	3	SL019723	Inositol-trisphosphate 3-kinase C	IP3KC	Q96DU7	80271	ITPKC	Human	RFU	Protein	0.0337553	NO	0.0282105	NO	97.883	NO	98.528	NO		C
IP6K1_seq.22404.4	3616	seq.22404.4	22404-4	IP6K1_3616	3	SL022685	Inositol hexakisphosphate kinase 1	IP6K1	Q92551	9807	IP6K1	Human	RFU	Protein	0.20825	NO	0.0376718	NO	98.905	NO	99.191	NO		B
IP6K2_seq.22479.64	3635	seq.22479.64	22479-64	IP6K2_3635	3	SL007750	Inositol hexakisphosphate kinase 2	IP6K2	Q9UHH9	51447	IP6K2	Human	RFU	Protein	0.0471558	NO	0.0540384	NO	98.102	NO	98.455	NO		B
IPIL1_seq.9221.6	7209	seq.9221.6	9221-6	IPIL1_7209	3	SL017093	Inositol 1,4,5-trisphosphate receptor-interacting protein-like 1	IPIL1	Q6GPH6	150771	ITPRIPL1	Human	RFU	Protein	0.0704522	NO	0.0391616	NO	98.467	NO	98.896	NO		C
IPP2_seq.19152.4	2579	seq.19152.4	19152-4	IPP2_2579	3	SL011191	Protein phosphatase inhibitor 2	IPP2	P41236	5504	PPP1R2	Human	RFU	Protein	0.183523	NO	0.0391768	NO	99.197	NO	99.338	NO		2
IQCD_seq.22481.15	3636	seq.22481.15	22481-15	IQCD_3636	3	SL022787	IQ domain-containing protein D	IQCD	Q96DY2	115811	IQCD	Human	RFU	Protein	0.116243	NO	0.0413993	NO	98.175	NO	98.381	NO		C
IQCF1_seq.7991.54	6615	seq.7991.54	7991-54	IQCF1_6615	3	SL018364	IQ domain-containing protein F1	IQCF1	Q8N6M8	132141	IQCF1	Human	RFU	Protein	0.096646	NO	0.0860779	NO	98.321	NO	98.749	NO		C
IQCF3_seq.13439.6	1242	seq.13439.6	13439-6	IQCF3_1242	3	SL020093	IQ domain-containing protein F3	IQCF3	P0C7M6	401067	IQCF3	Human	RFU	Protein	0.0749084	NO	0.0704042	NO	93.577	NO	94.26	NO		C
IR_seq.3448.13	5067	seq.3448.13	3448-13	IR_5067	2	SL004125	Insulin receptor	IR	P06213	3643	INSR	Human	RFU	Protein	0.136572	NO	0.0350546	NO	98.321	NO	98.528	NO		3
IRAK4_seq.18162.167	2292	seq.18162.167	18162-167	IRAK4_2292	3	SL004504	Interleukin-1 receptor-associated kinase 4	IRAK4	Q9NWZ3	51135	IRAK4	Human	RFU	Protein	0.198778	NO	0.0357112	NO	97.08	NO	97.719	NO		9
IRF.3_seq.17151.84	2062	seq.17151.84	17151-84	IRF.3_2062	3	SL004509	Interferon regulatory factor 3	IRF-3	Q14653	3661	IRF3	Human	RFU	Protein	0.137745	NO	0.0382058	NO	98.102	NO	98.455	NO		A
IRF1_seq.10351.51	59	seq.10351.51	10351-51	IRF1_59	3	SL007108	Interferon regulatory factor 1	IRF1	P10914	3659	IRF1	Human	RFU	Protein	0.0968497	NO	0.0523969	NO	97.591	NO	97.719	NO		A
IRF1_seq.17462.19	2152	seq.17462.19	17462-19	IRF1_2152	3	SL007108	Interferon regulatory factor 1	IRF1	P10914	3659	IRF1	Human	RFU	Protein	0.0495495	NO	0.0402161	NO	97.81	NO	98.381	NO		C
IRF2_seq.12801.33	1039	seq.12801.33	12801-33	IRF2_1039	3	SL019895	Interferon regulatory factor 2	IRF2	P14316	3660	IRF2	Human	RFU	Protein	0.103406	NO	0.0270585	NO	98.175	NO	98.528	NO		C
IRF4_seq.19564.61	2746	seq.19564.61	19564-61	IRF4_2746	3	SL007438	Interferon regulatory factor 4	IRF4	Q15306	3662	IRF4	Human	RFU	Protein	0.0242324	NO	0.0403027	NO	94.818	NO	95.438	NO		C
IRF4_seq.9857.38	7509	seq.9857.38	9857-38	IRF4_7509	3	SL007438	Interferon regulatory factor 4	IRF4	Q15306	3662	IRF4	Human	RFU	Protein	0.0730721	NO	0.0329647	NO	98.029	NO	98.528	NO		C
IRF5_seq.25460.36	4586	seq.25460.36	25460-36	IRF5_4586	3	SL021243	Interferon regulatory factor 5	IRF5	Q13568	3663	IRF5	Human	RFU	Protein	0.107597	NO	0.0404493	NO	98.613	NO	99.043	NO		C
IRF6_seq.9999.1	7596	seq.9999.1	9999-1	IRF6_7596	3	SL019231	Interferon regulatory factor 6	IRF6	O14896	3664	IRF6	Human	RFU	Protein	0.142616	NO	0.0362271	NO	99.416	NO	99.485	NO		A
IRF8_seq.22065.32	3532	seq.22065.32	22065-32	IRF8_3532	3	SL014898	Interferon regulatory factor 8	IRF8	Q02556	3394	IRF8	Human	RFU	Protein	0.119524	NO	0.0404189	NO	95.328	NO	95.806	NO		C
IRPL1_seq.20522.2	2948	seq.20522.2	20522-2	IRPL1_2948	3	SL018781	Interleukin-1 receptor accessory protein-like 1	IRPL1	Q9NZN1	11141	IL1RAPL1	Human	RFU	Protein	0.0803893	NO	0.0609806	NO	98.613	NO	98.823	NO		A
ISCU_seq.7201.5	6380	seq.7201.5	7201-5	ISCU_6380	3	SL018102	Iron-sulfur cluster assembly enzyme ISCU, mitochondrial	ISCU	Q9H1K1	23479	ISCU	Human	RFU	Protein	0.0632639	NO	0.0254128	NO	98.029	NO	98.381	NO		C
ISGF3_seq.12439.67	787	seq.12439.67	12439-67	ISGF3_787	3	SL004395	Interferon regulatory factor 9	ISGF3	Q00978	10379	IRF9	Human	RFU	Protein	0.106223	NO	0.0297742	NO	98.54	NO	98.749	NO		C
ISK13_seq.10624.45	194	seq.10624.45	10624-45	ISK13_194	3	SL018582	Serine protease inhibitor Kazal-type 13	ISK13	Q1W4C9	153218	SPINK13	Human	RFU	Protein	0.0675082	NO	0.0345423	NO	98.321	NO	98.675	NO		C
ISK2_seq.13405.61	1222	seq.13405.61	13405-61	ISK2_1222	3	SL012422	Serine protease inhibitor Kazal-type 2	ISK2	P20155	6691	SPINK2	Human	RFU	Protein	0.0402498	NO	0.0314551	NO	97.445	NO	97.498	NO		1
ISK4_seq.19213.1	2614	seq.19213.1	19213-1	ISK4_2614	3	SL012371	Serine protease inhibitor Kazal-type 4	ISK4	O60575	27290	SPINK4	Human	RFU	Protein	0.0275589	NO	0.0368312	NO	97.956	NO	98.308	NO		6
ISK52_seq.8587.21	6883	seq.8587.21	8587-21	ISK52_6883	3	SL012570	Serine protease inhibitor Kazal-type 14	ISK52	Q6IE38	408187	SPINK14	Human	RFU	Protein	0.0694314	NO	0.0246317	NO	97.956	NO	98.455	NO		C
ISK6_seq.5731.1	5840	seq.5731.1	5731-1	ISK6_5840	3	SL012596	Serine protease inhibitor Kazal-type 6	ISK6	Q6UWN8	404203	SPINK6	Human	RFU	Protein	0.138856	NO	0.0385262	NO	96.496	NO	96.762	NO		2
ISK7_seq.10974.20	332	seq.10974.20	10974-20	ISK7_332	3	SL012454	Serine protease inhibitor Kazal-type 7	ISK7	P58062	84651	SPINK7	Human	RFU	Protein	0.187893	NO	0.0479103	NO	96.861	NO	97.425	NO		A
ISK8_seq.7962.11	6600	seq.7962.11	7962-11	ISK8_6600	3	SL018323	Serine protease inhibitor Kazal-type 8	ISK8	P0C7L1	646424	SPINK8	Human	RFU	Protein	0.0803077	NO	0.052368	NO	96.788	NO	97.057	NO		9
ISK9_seq.8042.88	6655	seq.8042.88	8042-88	ISK9_6655	3	SL018399	Serine protease inhibitor Kazal-type 9	ISK9	Q5DT21	643394	SPINK9	Human	RFU	Protein	0.0919353	NO	0.0432335	NO	97.299	NO	97.792	NO		C
ISL1_seq.11549.6	596	seq.11549.6	11549-6	ISL1_596	3	SL007314	Insulin gene enhancer protein ISL-1	ISL1	P61371	3670	ISL1	Human	RFU	Protein	0.0596332	NO	0.0446632	NO	98.321	NO	98.675	NO		C
ISLR2_seq.13124.20	1190	seq.13124.20	13124-20	ISLR2_1190	3	SL018587	Immunoglobulin superfamily containing leucine-rich repeat protein 2	ISLR2	Q6UXK2	57611	ISLR2	Human	RFU	Protein	0.221036	NO	0.0464838	NO	98.759	NO	98.97	NO		1
ISLR2_seq.8528.74	6875	seq.8528.74	8528-74	ISLR2_6875	3	SL018587	Immunoglobulin superfamily containing leucine-rich repeat protein 2	ISLR2	Q6UXK2	57611	ISLR2	Human	RFU	Protein	0.193732	NO	0.0488431	NO	98.613	NO	98.823	NO		1
ISM1_seq.8355.80	6793	seq.8355.80	8355-80	ISM1_6793	3	SL018469	Isthmin-1	ISM1	B1AKI9	140862	None	Human	RFU	Protein	0.0613627	NO	0.044798	NO	97.372	NO	97.792	NO		6
ISOC1_seq.9816.37	7478	seq.9816.37	9816-37	ISOC1_7478	3	SL015830	Isochorismatase domain-containing protein 1	ISOC1	Q96CN7	51015	ISOC1	Human	RFU	Protein	0.0829567	NO	0.0232748	NO	95.182	NO	95.806	NO		A
ISPD_seq.24319.19	4203	seq.24319.19	24319-19	ISPD_4203	3	SL023745	D-ribitol-5-phosphate cytidylyltransferase	ISPD	A4D126	729920	CRPPA	Human	RFU	Protein	0.0737214	NO	0.0362108	NO	96.934	NO	97.498	NO		C
ITA11_seq.20181.17	2857	seq.20181.17	20181-17	ITA11_2857	3	SL021241	Integrin alpha-11	ITA11	Q9UKX5	22801	ITGA11	Human	RFU	Protein	0.0653502	NO	0.0379987	NO	96.861	NO	97.351	NO		9
ITA5_seq.6932.42	6229	seq.6932.42	6932-42	ITA5_6229	3	SL017984	Integrin alpha-5	ITA5	P08648	3678	ITGA5	Human	RFU	Protein	0.119959	NO	0.045012	NO	95.766	NO	96.321	NO		9
ITB5_seq.7755.37	6456	seq.7755.37	7755-37	ITB5_6456	3	SL018269	Integrin beta-5	ITB5	P18084	3693	ITGB5	Human	RFU	Protein	0.0518248	NO	0.0307005	NO	95.985	NO	96.542	NO		9
ITB6_seq.7737.76	6441	seq.7737.76	7737-76	ITB6_6441	3	SL013747	Integrin beta-6	ITB6	P18564	3694	ITGB6	Human	RFU	Protein	0.0904983	NO	0.0418729	NO	95.182	NO	95.732	NO		9
ITBP2_seq.21985.61	3499	seq.21985.61	21985-61	ITBP2_3499	3	SL019592	Integrin beta-1-binding protein 2	ITBP2	Q9UKP3	26548	ITGB1BP2	Human	RFU	Protein	0.135395	NO	0.0318916	NO	98.321	NO	98.602	NO		9
ITCH_seq.12551.3	865	seq.12551.3	12551-3	ITCH_865	3	SL007599	E3 ubiquitin-protein ligase Itchy homolog	ITCH	Q96J02	83737	ITCH	Human	RFU	Protein	0.0636973	NO	0.0294338	NO	93.796	NO	94.26	NO		C
ITF2_seq.19144.9	2574	seq.19144.9	19144-9	ITF2_2574	3	SL014722	Transcription factor 4	ITF2	P15884	6925	TCF4	Human	RFU	Protein	0.0906493	NO	0.0389303	NO	98.248	NO	98.528	NO		C
ITI.heavy.chain.H1_seq.7955.195	6594	seq.7955.195	7955-195	ITI.heavy.chain.H1_6594	3	SL004710	Inter-alpha-trypsin inhibitor heavy chain H1	ITI heavy chain H1	P19827	3697	ITIH1	Human	RFU	Protein	0.191705	NO	0.0470725	NO	99.197	NO	99.411	NO		1
ITI.heavy.chain.H2_seq.9326.33	7276	seq.9326.33	9326-33	ITI.heavy.chain.H2_7276	3	SL004711	Inter-alpha-trypsin inhibitor heavy chain H2	ITI heavy chain H2	P19823	3698	ITIH2	Human	RFU	Protein	0.233093	NO	0.075657	NO	98.759	NO	99.264	NO		A
ITI.heavy.chain.H4_seq.4811.33	5456	seq.4811.33	4811-33	ITI.heavy.chain.H4_5456	3	SL004739	Inter-alpha-trypsin inhibitor heavy chain H4	ITI heavy chain H4	Q14624	3700	ITIH4	Human	RFU	Protein	0.227045	NO	0.052072	NO	99.27	NO	99.558	NO		1
ITIH3_seq.7145.1	6341	seq.7145.1	7145-1	ITIH3_6341	3	SL006517	Inter-alpha-trypsin inhibitor heavy chain H3	ITIH3	Q06033	3699	ITIH3	Human	RFU	Protein	0.0433058	NO	0.0306441	NO	97.737	NO	97.94	NO		3
ITIH5_seq.8233.2	6713	seq.8233.2	8233-2	ITIH5_6713	3	SL012651	Inter-alpha-trypsin inhibitor heavy chain H5	ITIH5	Q86UX2	80760	ITIH5	Human	RFU	Protein	0.141341	NO	0.0539537	NO	98.175	NO	98.602	NO		3
ITM2A_seq.7765.15	6463	seq.7765.15	7765-15	ITM2A_6463	3	SL000672	Integral membrane protein 2A	ITM2A	O43736	9452	ITM2A	Human	RFU	Protein	0.0683093	NO	0.0286056	NO	96.204	NO	96.909	NO		9
ITM2B_seq.8086.49	6687	seq.8086.49	8086-49	ITM2B_6687	3	SL008714	Integral membrane protein 2B	ITM2B	Q9Y287	9445	ITM2B	Human	RFU	Protein	0.202447	NO	0.0564305	NO	98.905	NO	99.191	NO		B
ITM2C.C.term_seq.9523.34	7376	seq.9523.34	9523-34	ITM2C.C.term_7376	3	SL025894	Integral membrane protein 2C:C-term	ITM2C:C-term	Q9NQX7	81618	ITM2C	Human	RFU	Protein	0.0857914	NO	0.0334818	NO	98.54	NO	98.749	NO		C
ITM2C.N.term_seq.10560.1	160	seq.10560.1	10560-1	ITM2C.N.term_160	3	SL025895	Integral membrane protein 2C:N-term	ITM2C:N-term	Q9NQX7	81618	ITM2C	Human	RFU	Protein	0.23086	NO	0.100345	NO	98.686	NO	98.749	NO		A
ITPK1_seq.21130.82	3097	seq.21130.82	21130-82	ITPK1_3097	3	SL022077	Inositol-tetrakisphosphate 1-kinase	ITPK1	Q13572	3705	ITPK1	Human	RFU	Protein	0.117989	NO	0.0453174	NO	99.343	NO	99.485	NO		B
ITSN1_seq.14070.56	1553	seq.14070.56	14070-56	ITSN1_1553	3	SL018907	Intersectin-1	ITSN1	Q15811	6453	ITSN1	Human	RFU	Protein	0.171141	NO	0.0496167	NO	97.153	NO	97.719	NO		B
IVD_seq.17737.7	2207	seq.17737.7	17737-7	IVD_2207	3	SL011185	Isovaleryl-CoA dehydrogenase, mitochondrial	IVD	P26440	3712	IVD	Human	RFU	Protein	0.0908145	NO	0.0826434	NO	97.08	NO	97.498	NO		9
IZUM4_seq.20549.1	2973	seq.20549.1	20549-1	IZUM4_2973	3	SL021683	Izumo sperm-egg fusion protein 4	IZUM4	Q1ZYL8	113177	IZUMO4	Human	RFU	Protein	0.16257	NO	0.0718436	NO	97.737	NO	97.94	NO		A
JAG1.CD_seq.7754.11	6455	seq.7754.11	7754-11	JAG1.CD_6455	3	SL025897	Protein jagged-1:Cytoplasmic domain	JAG1:CD	P78504	182	JAG1	Human	RFU	Protein	0.124365	NO	0.0517014	NO	97.372	NO	97.792	NO		C
JAG1.ECD_seq.5092.51	5586	seq.5092.51	5092-51	JAG1.ECD_5586	3	SL025896	Protein jagged-1:Extracellular domain	JAG1:ECD	P78504	182	JAG1	Human	RFU	Protein	0.0349319	NO	0.0538845	NO	98.905	NO	98.896	NO		A
JAG2_seq.5093.47	5587	seq.5093.47	5093-47	JAG2_5587	3	SL007774	Protein jagged-2	JAG2	Q9Y219	3714	JAG2	Human	RFU	Protein	0.0967048	NO	0.0333296	NO	97.883	NO	98.381	NO		C
JAK2_seq.11816.84	670	seq.11816.84	11816-84	JAK2_670	3	SL007025	Tyrosine-protein kinase JAK2	JAK2	O60674	3717	JAK2	Human	RFU	Protein	0.131131	NO	0.056514	NO	97.956	NO	98.16	NO		B
JAM.A_seq.20511.3	2938	seq.20511.3	20511-3	JAM.A_2938	3	SL005192	Junctional adhesion molecule A	JAM-A	Q9Y624	50848	F11R	Human	RFU	Protein	0.654505	YES		NO				NO	FAIL_WashU_C1	9
JAM.B_seq.2997.8	4852	seq.2997.8	2997-8	JAM.B_4852	1	SL005193	Junctional adhesion molecule B	JAM-B	P57087	58494	JAM2	Human	RFU	Protein	0.102058	NO	0.0366831	NO	98.759	NO	99.191	NO		1
JAM.C_seq.2998.53	4853	seq.2998.53	2998-53	JAM.C_4853	2	SL005194	Junctional adhesion molecule C	JAM-C	Q9BX67	83700	JAM3	Human	RFU	Protein	0.0654867	NO	0.031644	NO	97.737	NO	98.087	NO		1
JAML1_seq.5094.62	5588	seq.5094.62	5094-62	JAML1_5588	3	SL009202	Junctional adhesion molecule-like	JAML1	Q86YT9	120425	JAML	Human	RFU	Protein	0.0478593	NO	0.0393789	NO	95.109	NO	95.732	NO		C
JAML1_seq.8232.90	6712	seq.8232.90	8232-90	JAML1_6712	3	SL009202	Junctional adhesion molecule-like	JAML1	Q86YT9	120425	JAML	Human	RFU	Protein	0.112391	NO	0.0346803	NO	95.912	NO	96.174	NO		A
JARD2_seq.12623.84	908	seq.12623.84	12623-84	JARD2_908	3	SL019793	Protein Jumonji	JARD2	Q92833	3720	JARID2	Human	RFU	Protein	0.056225	NO	0.0704833	NO	98.175	NO	98.602	NO		C
JDP2_seq.21311.22	3179	seq.21311.22	21311-22	JDP2_3179	3	SL022078	Jun dimerization protein 2	JDP2	Q8WYK2	122953	JDP2	Human	RFU	Protein	0.32638	NO	0.117656	NO	96.569	NO	96.909	NO		C
JKIP3_seq.9068.17	7134	seq.9068.17	9068-17	JKIP3_7134	3	SL018805	Janus kinase and microtubule-interacting protein 3	JKIP3	Q5VZ66	282973	JAKMIP3	Human	RFU	Protein	0.0737443	NO	0.0331664	NO	97.591	NO	98.308	NO		B
JMJD6_seq.18322.15	2403	seq.18322.15	18322-15	JMJD6_2403	3	SL020972	Bifunctional arginine demethylase and lysyl-hydroxylase JMJD6	JMJD6	Q6NYC1	23210	JMJD6	Human	RFU	Protein	0.0771472	NO	0.0369088	NO	97.956	NO	98.16	NO		C
JNK2_seq.15604.18	1882	seq.15604.18	15604-18	JNK2_1882	3	SL004716	Mitogen-activated protein kinase 9	JNK2	P45984	5601	MAPK9	Human	RFU	Protein	0.0896586	NO	0.0369485	NO	97.007	NO	97.498	NO		3
JNK2_seq.22987.69	3793	seq.22987.69	22987-69	JNK2_3793	3	SL004716	Mitogen-activated protein kinase 9	JNK2	P45984	5601	MAPK9	Human	RFU	Protein	0.113871	NO	0.0457714	NO	97.372	NO	97.94	NO		6
JNK2_seq.9760.13	7449	seq.9760.13	9760-13	JNK2_7449	3	SL004716	Mitogen-activated protein kinase 9	JNK2	P45984	5601	MAPK9	Human	RFU	Protein	0.0472848	NO	0.0334993	NO	95.547	NO	95.953	NO		3
JOS1_seq.20449.72	2928	seq.20449.72	20449-72	JOS1_2928	3	SL022080	Josephin-1	JOS1	Q15040	9929	JOSD1	Human	RFU	Protein	0.0549619	NO	0.0368016	NO	96.569	NO	97.057	NO		C
JPH1_seq.6940.18	6236	seq.6940.18	6940-18	JPH1_6236	3	SL016525	Junctophilin-1	JPH1	Q9HDC5	56704	JPH1	Human	RFU	Protein	0.0638023	NO	0.0324207	NO	96.934	NO	97.277	NO		C
JPH3_seq.9089.77	7149	seq.9089.77	9089-77	JPH3_7149	3	SL015106	Junctophilin-3	JPH3	Q8WXH2	57338	JPH3	Human	RFU	Protein	0.0508062	NO	0.0414363	NO	97.664	NO	98.308	NO		C
JPH4_seq.9111.40	7163	seq.9111.40	9111-40	JPH4_7163	3	SL018838	Junctophilin-4	JPH4	Q96JJ6	84502	JPH4	Human	RFU	Protein	0.0278254	NO	0.0262302	NO	94.599	NO	94.628	NO		C
JTB_seq.9038.12	7112	seq.9038.12	9038-12	JTB_7112	3	SL004980	Protein JTB	JTB	O76095	10899	JTB	Human	RFU	Protein	0.053591	NO	0.0276411	NO	99.051	NO	99.117	NO		A
jun.D_seq.19602.36	2762	seq.19602.36	19602-36	jun.D_2762	3	SL003671	Transcription factor jun-D	jun-D	P17535	3727	JUND	Human	RFU	Protein	0.100749	NO	0.0384553	NO	96.569	NO	97.13	NO		B
K.ras_seq.20073.22	2817	seq.20073.22	20073-22	K.ras_2817	3	SL002542	GTPase KRas	K-ras	P01116	3845	KRAS	Human	RFU	Protein	0.210845	NO	0.110874	NO	98.613	NO	98.896	NO		C
K.ras_seq.5193.51	5626	seq.5193.51	5193-51	K.ras_5626	3	SL002542	GTPase KRas	K-ras	P01116	3845	KRAS	Human	RFU	Protein	0.0709465	NO	0.026515	NO	98.175	NO	98.528	NO		C
K0152_seq.6285.71	5997	seq.6285.71	6285-71	K0152_5997	3	SL008682	Malectin	K0152	Q14165	9761	MLEC	Human	RFU	Protein	0.0639534	NO	0.0376577	NO	98.248	NO	98.455	NO		A
K0174_seq.12434.25	783	seq.12434.25	12434-25	K0174_783	3	SL008617	IST1 homolog	K0174	P53990	9798	IST1	Human	RFU	Protein	0.15444	NO	0.0586478	NO	98.321	NO	98.896	NO		6
K0494.C.term_seq.9514.46	7373	seq.9514.46	9514-46	K0494.C.term_7373	3	SL025898	EF-hand calcium-binding domain-containing protein 14:C-term	K0494:C-term	O75071	9813	EFCAB14	Human	RFU	Protein	0.0913769	NO	0.0446267	NO	96.423	NO	96.542	NO		6
K0494.N.term_seq.10830.5	279	seq.10830.5	10830-5	K0494.N.term_279	3	SL025899	EF-hand calcium-binding domain-containing protein 14:N-term	K0494:N-term	O75071	9813	EFCAB14	Human	RFU	Protein	0.0336846	NO	0.031226	NO	97.007	NO	97.719	NO		9
K1024_seq.9075.121	7138	seq.9075.121	9075-121	K1024_7138	3	SL018785	UPF0258 protein KIAA1024	K1024	Q9UPX6	23251	MINAR1	Human	RFU	Protein	0.0400612	NO	0.0353736	NO	97.226	NO	97.792	NO		C
K1143_seq.23625.44	4073	seq.23625.44	23625-44	K1143_4073	3	SL023349	Uncharacterized protein KIAA1143	K1143	Q96AT1	57456	KIAA1143	Human	RFU	Protein	0.0687141	NO	0.0276955	NO	97.372	NO	97.94	NO		C
K1161.CD_seq.8093.13	6693	seq.8093.13	8093-13	K1161.CD_6693	3	SL025901	Uncharacterized family 31 glucosidase KIAA1161:Cytoplasmic domain	K1161:CD	Q6NSJ0	57462	MYORG	Human	RFU	Protein	0.169042	NO	0.0333332	NO	97.591	NO	98.087	NO		C
K1161.ECD_seq.8068.43	6674	seq.8068.43	8068-43	K1161.ECD_6674	3	SL025900	Uncharacterized family 31 glucosidase KIAA1161:Extracellular domain	K1161:ECD	Q6NSJ0	57462	MYORG	Human	RFU	Protein	0.0784771	NO	0.0378128	NO	98.394	NO	98.97	NO		B
K1324.CD_seq.9097.5	7155	seq.9097.5	9097-5	K1324.CD_7155	3	SL025902	UPF0577 protein KIAA1324:Cytoplasmic domain	K1324:CD	Q6UXG2	57535	ELAPOR1	Human	RFU	Protein	0.0397835	NO	0.0524948	NO	94.307	NO	94.923	NO		C
K1324.ECD_seq.10637.50	200	seq.10637.50	10637-50	K1324.ECD_200	3	SL025903	UPF0577 protein KIAA1324:Extracellular domain	K1324:ECD	Q6UXG2	57535	ELAPOR1	Human	RFU	Protein	0.210398	NO	0.056022	NO	96.204	NO	96.689	NO		C
K132L_seq.8363.18	6799	seq.8363.18	8363-18	K132L_6799	3	SL018473	UPF0577 protein KIAA1324-like	K132L	A8MWY0	222223	ELAPOR2	Human	RFU	Protein	0.12706	NO	0.0286157	NO	98.321	NO	98.823	NO		C
K1467.C.term_seq.9981.18	7585	seq.9981.18	9981-18	K1467.C.term_7585	3	SL025905	Protein FAM234B:C-term	K1467:C-term	A2RU67	57613	FAM234B	Human	RFU	Protein	0.0384163	NO	0.0306066	NO	98.613	NO	98.823	NO		A
K1467.N.term_seq.7892.132	6554	seq.7892.132	7892-132	K1467.N.term_6554	3	SL025904	Protein FAM234B:N-term	K1467:N-term	A2RU67	57613	FAM234B	Human	RFU	Protein	0.0427146	NO	0.0445978	NO	96.131	NO	96.689	NO		C
K154L_seq.11145.72	376	seq.11145.72	11145-72	K154L_376	3	SL019333	UPF0606 protein KIAA1549L	K154L	Q6ZVL6	25758	KIAA1549L	Human	RFU	Protein	0.0663138	NO	0.0586529	NO	98.978	NO	99.191	NO		3
K1644_seq.10432.3	87	seq.10432.3	10432-3	K1644_87	3	SL018002	Uncharacterized protein KIAA1644	K1644	Q3SXP7	85352	SHISAL1	Human	RFU	Protein	0.140667	NO	0.0484051	NO	98.248	NO	98.675	NO		C
K1C14_seq.22482.87	3637	seq.22482.87	22482-87	K1C14_3637	3	SL006447	Keratin, type I cytoskeletal 14	K1C14	P02533	3861	KRT14	Human	RFU	Protein	0.288397	NO	0.0938039	NO	95.109	NO	95.364	NO		9
K2013_seq.6538.90	6140	seq.6538.90	6538-90	K2013_6140	3	SL017476	Uncharacterized protein KIAA2013	K2013	Q8IYS2	90231	KIAA2013	Human	RFU	Protein	0.276968	NO	0.0631422	NO	98.029	NO	98.602	NO		6
K2C5_seq.11177.16	398	seq.11177.16	11177-16	K2C5_398	3	SL006465	Keratin, type II cytoskeletal 5	K2C5	P13647	3852	KRT5	Human	RFU	Protein	0.189181	NO	0.0594192	NO	97.956	NO	98.234	NO		6
K2C71_seq.22483.109	3638	seq.22483.109	22483-109	K2C71_3638	3	SL022806	Keratin, type II cytoskeletal 71	K2C71	Q3SY84	112802	KRT71	Human	RFU	Protein	0.186865	NO	0.0489243	NO	96.861	NO	97.13	NO		B
K319L_seq.13698.28	1415	seq.13698.28	13698-28	K319L_1415	3	SL020223	Dyslexia-associated protein KIAA0319-like protein	K319L	Q8IZA0	79932	KIAA0319L	Human	RFU	Protein	0.0738282	NO	0.0359654	NO	98.832	NO	98.896	NO		A
K6PF_seq.17384.110	2123	seq.17384.110	17384-110	K6PF_2123	3	SL008016	ATP-dependent 6-phosphofructokinase, muscle type	K6PF	P08237	5213	PFKM	Human	RFU	Protein	0.0711004	NO	0.0383861	NO	97.883	NO	98.013	NO		A
KAAG1_seq.19492.5	2727	seq.19492.5	19492-5	KAAG1_2727	3	SL021007	Kidney-associated antigen 1	KAAG1	Q9UBP8	353219	KAAG1	Human	RFU	Protein	0.182725	NO	0.13459	NO	94.891	NO	95.438	NO		C
KAD_GEOSE_seq.3512.72	5104	seq.3512.72	3512-72	KAD_GEOSE_5104	2	SL002749	Adenylate kinase_GEOSE	KAD_GEOSE	P27142		adk	Bacillus stearothermophilus	RFU	Non-Human	0.263109	NO	0.0540127	NO	97.81	NO	98.16	NO	No_Human
KAD2_seq.11368.32	515	seq.11368.32	11368-32	KAD2_515	3	SL008133	Adenylate kinase 2, mitochondrial	KAD2	P54819	204	AK2	Human	RFU	Protein	0.11569	NO	0.0738662	NO	98.102	NO	98.528	NO		3
KAD4_seq.17432.25	2139	seq.17432.25	17432-25	KAD4_2139	3	SL020885	Adenylate kinase 4, mitochondrial	KAD4	P27144	205	AK4	Human	RFU	Protein	0.142607	NO	0.0525296	NO	98.686	NO	98.823	NO		B
KAISO_seq.12785.49	1027	seq.12785.49	12785-49	KAISO_1027	3	SL009382	Transcriptional regulator Kaiso	KAISO	Q86T24	10009	ZBTB33	Human	RFU	Protein	0.101783	NO	0.0411031	NO	97.08	NO	97.719	NO		C
kallikrein.10_seq.6227.1	5965	seq.6227.1	6227-1	kallikrein.10_5965	3	SL003923	Kallikrein-10	kallikrein 10	O43240	5655	KLK10	Human	RFU	Protein	0.110922	NO	0.0791764	NO	99.124	NO	99.191	NO		1
Kallikrein.11_seq.2831.29	4772	seq.2831.29	2831-29	Kallikrein.11_4772	1	SL002763	Kallikrein-11	Kallikrein 11	Q9UBX7	11012	KLK11	Human	RFU	Protein	0.0776017	NO	0.0374258	NO	97.956	NO	98.16	NO		1
Kallikrein.11_seq.7775.15	6470	seq.7775.15	7775-15	Kallikrein.11_6470	3	SL002763	Kallikrein-11	Kallikrein 11	Q9UBX7	11012	KLK11	Human	RFU	Protein	0.0837058	NO	0.0204566	NO	98.394	NO	98.381	NO		1
kallikrein.12_seq.3199.54	4940	seq.3199.54	3199-54	kallikrein.12_4940	2	SL003916	Kallikrein-12	kallikrein 12	Q9UKR0	43849	KLK12	Human	RFU	Protein	0.420278	NO	0.090892	NO	94.161	NO	94.702	NO		9
kallikrein.13_seq.11152.46	381	seq.11152.46	11152-46	kallikrein.13_381	3	SL003918	Kallikrein-13	kallikrein 13	Q9UKR3	26085	KLK13	Human	RFU	Protein	0.0860273	NO	0.0339055	NO	97.445	NO	97.866	NO		1
kallikrein.13_seq.3200.49	4941	seq.3200.49	3200-49	kallikrein.13_4941	2	SL003918	Kallikrein-13	kallikrein 13	Q9UKR3	26085	KLK13	Human	RFU	Protein	0.0835638	NO	0.0417016	NO	97.153	NO	97.572	NO		9
kallikrein.14_seq.15544.25	1850	seq.15544.25	15544-25	kallikrein.14_1850	3	SL003919	Kallikrein-14	kallikrein 14	Q9P0G3	43847	KLK14	Human	RFU	Protein	0.206998	NO	0.0553495	NO	95.255	NO	95.585	NO		2
kallikrein.14_seq.3681.87	5159	seq.3681.87	3681-87	kallikrein.14_5159	3	SL003919	Kallikrein-14	kallikrein 14	Q9P0G3	43847	KLK14	Human	RFU	Protein	0.159161	NO	0.13387	NO	96.204	NO	96.468	NO		9
kallikrein.14_seq.8620.56	6891	seq.8620.56	8620-56	kallikrein.14_6891	3	SL003919	Kallikrein-14	kallikrein 14	Q9P0G3	43847	KLK14	Human	RFU	Protein	0.273922	NO	0.0627632	NO	94.818	NO	95.291	NO		1
kallikrein.15_seq.6491.59	6113	seq.6491.59	6491-59	kallikrein.15_6113	3	SL003920	Kallikrein-15	kallikrein 15	Q9H2R5	55554	KLK15	Human	RFU	Protein	0.0619598	NO	0.0270261	NO	97.226	NO	97.277	NO		1
Kallikrein.2_seq.21444.40	3251	seq.21444.40	21444-40	Kallikrein.2_3251	3	SL000082	Kallikrein 2	Kallikrein 2	P20151	3817	KLK2	Human	RFU	Protein	0.341339	NO	0.108695	NO	99.343	NO	99.632	NO		C
Kallikrein.4_seq.2833.20	4773	seq.2833.20	2833-20	Kallikrein.4_4773	1	SL003800	Kallikrein-4	Kallikrein 4	Q9Y5K2	9622	KLK4	Human	RFU	Protein	0.103558	NO	0.065733	NO	96.934	NO	97.498	NO		9
kallikrein.5_seq.14039.33	1530	seq.14039.33	14039-33	kallikrein.5_1530	3	SL003863	Kallikrein-5	kallikrein 5	Q9Y337	25818	KLK5	Human	RFU	Protein	0.11374	NO	0.030577	NO	96.934	NO	97.425	NO		C
kallikrein.5_seq.3201.49	4942	seq.3201.49	3201-49	kallikrein.5_4942	2	SL003863	Kallikrein-5	kallikrein 5	Q9Y337	25818	KLK5	Human	RFU	Protein	0.848624	YES		NO				NO	FAIL_WashU_C1	C
Kallikrein.6_seq.3450.4	5069	seq.3450.4	3450-4	Kallikrein.6_5069	2	SL001797	Kallikrein-6	Kallikrein 6	Q92876	5653	KLK6	Human	RFU	Protein	0.0483065	NO	0.0343288	NO	96.131	NO	96.394	NO		6
Kallikrein.7_seq.3378.49	5026	seq.3378.49	3378-49	Kallikrein.7_5026	2	SL000064	Kallikrein-7	Kallikrein 7	P49862	5650	KLK7	Human	RFU	Protein	0.159712	NO	0.0983464	NO	98.978	NO	99.117	NO		1
kallikrein.8_seq.13708.56	1422	seq.13708.56	13708-56	kallikrein.8_1422	3	SL003915	Kallikrein-8	kallikrein 8	O60259	11202	KLK8	Human	RFU	Protein	0.0716001	NO	0.0495038	NO	98.759	NO	98.749	NO		1
kallikrein.8_seq.2834.54	4774	seq.2834.54	2834-54	kallikrein.8_4774	1	SL003915	Kallikrein-8	kallikrein 8	O60259	11202	KLK8	Human	RFU	Protein	0.240698	NO	0.0467209	NO	98.613	NO	98.749	NO		1
kallikrein.9_seq.5758.49	5865	seq.5758.49	5758-49	kallikrein.9_5865	3	SL003864	Kallikrein-9	kallikrein 9	Q9UKQ9	284366	KLK9	Human	RFU	Protein	0.111484	NO	0.0318787	NO	98.978	NO	99.264	NO		C
Kallistatin_seq.14105.5	1581	seq.14105.5	14105-5	Kallistatin_1581	3	SL004876	Kallistatin	Kallistatin	P29622	5267	SERPINA4	Human	RFU	Protein	0.0208912	NO	0.0312981	NO	99.197	NO	99.191	NO		1
Kallistatin_seq.3449.58	5068	seq.3449.58	3449-58	Kallistatin_5068	2	SL004876	Kallistatin	Kallistatin	P29622	5267	SERPINA4	Human	RFU	Protein	0.0159733	NO	0.0253621	NO	98.759	NO	98.896	NO		1
KALM_seq.6603.18	6178	seq.6603.18	6603-18	KALM_6178	3	SL012426	Anosmin-1	KALM	P23352	3730	ANOS1	Human	RFU	Protein	0.0546476	NO	0.0361507	NO	97.591	NO	98.234	NO		C
KAP0_seq.21483.155	3262	seq.21483.155	21483-155	KAP0_3262	3	SL010771	cAMP-dependent protein kinase type I-alpha regulatory subunit	KAP0	P10644	5573	PRKAR1A	Human	RFU	Protein	0.108536	NO	0.0675637	NO	97.883	NO	98.234	NO		2
KAP1_seq.12479.50	816	seq.12479.50	12479-50	KAP1_816	3	SL014768	cAMP-dependent protein kinase type I-beta regulatory subunit	KAP1	P31321	5575	PRKAR1B	Human	RFU	Protein	0.0767812	NO	0.051285	NO	97.883	NO	97.866	NO		A
KAP2_seq.19125.26	2560	seq.19125.26	19125-26	KAP2_2560	3	SL016404	cAMP-dependent protein kinase type II-alpha regulatory subunit	KAP2	P13861	5576	PRKAR2A	Human	RFU	Protein	0.178004	NO	0.0474567	NO	97.591	NO	98.234	NO		9
KAP3_seq.25463.3	4588	seq.25463.3	25463-3	KAP3_4588	3	SL016416	cAMP-dependent protein kinase type II-beta regulatory subunit	KAP3	P31323	5577	PRKAR2B	Human	RFU	Protein	0.158788	NO	0.0633428	NO	98.54	NO	98.823	NO		B
Karyopherin.a2_seq.2860.19	4792	seq.2860.19	2860-19	Karyopherin.a2_4792	2	SL004718	Importin subunit alpha-1	Karyopherin-a2	P52292	3838	KPNA2	Human	RFU	Protein	0.0548748	NO	0.0399403	NO	97.226	NO	97.719	NO		C
KAT_seq.19277.4	2661	seq.19277.4	19277-4	KAT_2661	3	SL013211	Thiosulfate sulfurtransferase/rhodanese-like domain-containing protein 1	KAT	Q8NFU3	100131187	TSTD1	Human	RFU	Protein	0.0808779	NO	0.0372257	NO	97.445	NO	98.087	NO		A
KAT1_seq.17365.7	2115	seq.17365.7	17365-7	KAT1_2115	3	SL016564	Kynurenine--oxoglutarate transaminase 1	KAT1	Q16773	883	KYAT1	Human	RFU	Protein	0.020116	NO	0.0454738	NO	96.715	NO	97.277	NO		9
KAT3_seq.12682.5	950	seq.12682.5	12682-5	KAT3_950	3	SL019824	Kynurenine--oxoglutarate transaminase 3	KAT3	Q6YP21	56267	KYAT3	Human	RFU	Protein	0.0724407	NO	0.0457331	NO	99.927	NO	99.926	NO		B
KAT5_seq.25879.6	4619	seq.25879.6	25879-6	KAT5_4619	3	SL023063	Histone acetyltransferase KAT5	KAT5	Q92993	10524	KAT5	Human	RFU	Protein	0.0650898	NO	0.0287238	NO	97.591	NO	98.087	NO		C
KATL1_seq.24494.67	4275	seq.24494.67	24494-67	KATL1_4275	3	SL023680	Katanin p60 ATPase-containing subunit A-like 1	KATL1	Q9BW62	84056	KATNAL1	Human	RFU	Protein	0.0397022	NO	0.0321626	NO	97.956	NO	98.381	NO		B
KAZD1_seq.7144.234	6340	seq.7144.234	7144-234	KAZD1_6340	3	SL012776	Kazal-type serine protease inhibitor domain-containing protein 1	KAZD1	Q96I82	81621	KAZALD1	Human	RFU	Protein	0.170141	NO	0.0458347	NO	96.277	NO	96.689	NO		3
KBP_seq.12956.40	1119	seq.12956.40	12956-40	KBP_1119	3	SL019438	KIF1-binding protein	KBP	Q96EK5	26128	KIFBP	Human	RFU	Protein	0.0825784	NO	0.0525887	NO	94.234	NO	94.481	NO		6
KBRS1_seq.21317.25	3181	seq.21317.25	21317-25	KBRS1_3181	3	SL022141	NF-kappa-B inhibitor-interacting Ras-like protein 1	KBRS1	Q9NYS0	28512	NKIRAS1	Human	RFU	Protein	0.0583372	NO	0.0441122	NO	97.591	NO	97.719	NO		A
KBRS2_seq.21624.64	3320	seq.21624.64	21624-64	KBRS2_3320	3	SL022142	NF-kappa-B inhibitor-interacting Ras-like protein 2	KBRS2	Q9NYR9	28511	NKIRAS2	Human	RFU	Protein	0.0430061	NO	0.0307362	NO	98.54	NO	98.896	NO		C
KBTBB_seq.25285.14	4549	seq.25285.14	25285-14	KBTBB_4549	3	SL023668	Kelch repeat and BTB domain-containing protein 11	KBTBB	O94819	9920	KBTBD11	Human	RFU	Protein	0.11948	NO	0.0345814	NO	94.745	NO	95.217	NO		A
KC1AL_seq.22484.17	3639	seq.22484.17	22484-17	KC1AL_3639	3	SL021863	Casein kinase I isoform alpha-like	KC1AL	Q8N752	122011	CSNK1A1L	Human	RFU	Protein	0.120167	NO	0.109833	NO	98.029	NO	98.234	NO		C
KC1D_seq.11289.31	471	seq.11289.31	11289-31	KC1D_471	3	SL019354	Casein kinase I isoform delta	KC1D	P48730	1453	CSNK1D	Human	RFU	Protein	0.0974204	NO	0.0298807	NO	97.372	NO	97.645	NO		9
KC1G1_seq.20130.144	2843	seq.20130.144	20130-144	KC1G1_2843	3	SL021665	Casein kinase I isoform gamma-1	KC1G1	Q9HCP0	53944	CSNK1G1	Human	RFU	Protein	0.122978	NO	0.0470254	NO	97.737	NO	98.087	NO		A
KCA10_seq.13042.7	1147	seq.13042.7	13042-7	KCA10_1147	3	SL019583	Potassium voltage-gated channel subfamily A member 10	KCA10	Q16322	3744	KCNA10	Human	RFU	Protein	0.0750694	NO	0.0397779	NO	98.102	NO	98.308	NO		A
KCAB2_seq.10015.119	11	seq.10015.119	10015-119	KCAB2_11	3	SL014924	Voltage-gated potassium channel subunit beta-2	KCAB2	Q13303	8514	KCNAB2	Human	RFU	Protein	0.0361309	NO	0.0260399	NO	96.496	NO	96.762	NO		C
KCAB3_seq.23370.39	3950	seq.23370.39	23370-39	KCAB3_3950	3	SL023250	Voltage-gated potassium channel subunit beta-3	KCAB3	O43448	9196	KCNAB3	Human	RFU	Protein	0.0849333	NO	0.0567087	NO	97.445	NO	97.792	NO		C
KCC4_seq.18904.23	2515	seq.18904.23	18904-23	KCC4_2515	3	SL021171	Calcium/calmodulin-dependent protein kinase type IV	KCC4	Q16566	814	CAMK4	Human	RFU	Protein	0.032757	NO	0.030922	NO	98.321	NO	98.749	NO		B
KCD15_seq.23263.9	3861	seq.23263.9	23263-9	KCD15_3861	3	SL020958	BTB/POZ domain-containing protein KCTD15	KCD15	Q96SI1	79047	KCTD15	Human	RFU	Protein	0.219333	NO	0.108049	NO	95.474	NO	96.026	NO		C
KCD17_seq.23384.19	3962	seq.23384.19	23384-19	KCD17_3962	3	SL023443	BTB/POZ domain-containing protein KCTD17	KCD17	Q8N5Z5	79734	KCTD17	Human	RFU	Protein	0.340941	NO	0.0681629	NO	97.518	NO	98.087	NO		C
KCE1L.CD_seq.8908.14	7024	seq.8908.14	8908-14	KCE1L.CD_7024	3	SL025907	Potassium voltage-gated channel subfamily E regulatory beta subunit 5:Cytoplasmic domain	KCE1L:CD	Q9UJ90	23630	KCNE5	Human	RFU	Protein	0.166914	NO	0.0451461	NO	99.051	NO	99.117	NO		A
KCE1L.N.term_seq.8756.41	6924	seq.8756.41	8756-41	KCE1L.N.term_6924	3	SL025906	Potassium voltage-gated channel subfamily E regulatory beta subunit 5:N-term, opposite side of membrane	KCE1L:N-term	Q9UJ90	23630	KCNE5	Human	RFU	Protein	0.0290302	NO	0.0304161	NO	97.737	NO	97.792	NO		A
KCIP1_seq.13650.11	1379	seq.13650.11	13650-11	KCIP1_1379	3	SL020183	Kv channel-interacting protein 1	KCIP1	Q9NZI2	30820	KCNIP1	Human	RFU	Protein	0.134068	NO	0.0818748	NO	98.029	NO	98.308	NO		C
KCIP4_seq.7011.8	6269	seq.7011.8	7011-8	KCIP4_6269	3	SL018024	Kv channel-interacting protein 4	KCIP4	Q6PIL6	80333	KCNIP4	Human	RFU	Protein	0.896777	YES		NO				NO	FAIL_WashU_C1	9
KCMB3_seq.8905.20	7021	seq.8905.20	8905-20	KCMB3_7021	3	SL018695	Calcium-activated potassium channel subunit beta-3	KCMB3	Q9NPA1	27094	KCNMB3	Human	RFU	Protein	0.0251609	NO	0.0343456	NO	97.372	NO	97.866	NO		B
KCNE3_seq.8067.21	6673	seq.8067.21	8067-21	KCNE3_6673	3	SL008371	Potassium voltage-gated channel subfamily E member 3	KCNE3	Q9Y6H6	10008	KCNE3	Human	RFU	Protein	0.303651	NO	0.0565254	NO	98.029	NO	98.455	NO		C
KCNF1_seq.12834.3	1060	seq.12834.3	12834-3	KCNF1_1060	3	SL019967	Potassium voltage-gated channel subfamily F member 1	KCNF1	Q9H3M0	3754	KCNF1	Human	RFU	Protein	0.0922871	NO	0.0349037	NO	96.934	NO	97.498	NO		C
KCNG4_seq.13525.17	1303	seq.13525.17	13525-17	KCNG4_1303	3	SL020151	Potassium voltage-gated channel subfamily G member 4	KCNG4	Q8TDN1	93107	KCNG4	Human	RFU	Protein	0.0906847	NO	0.0559727	NO	94.526	NO	95.291	NO		C
KCNN1_seq.13539.131	1311	seq.13539.131	13539-131	KCNN1_1311	3	SL020168	Small conductance calcium-activated potassium channel protein 1	KCNN1	Q92952	3780	KCNN1	Human	RFU	Protein	0.118516	NO	0.028132	NO	97.226	NO	97.498	NO		C
KCNRG_seq.23336.2	3926	seq.23336.2	23336-2	KCNRG_3926	3	SL006642	Putative potassium channel regulatory protein	KCNRG	Q8N5I3	283518	KCNRG	Human	RFU	Protein	0.140694	NO	0.103983	NO	93.577	NO	93.819	NO		B
KCRS_seq.18197.97	2321	seq.18197.97	18197-97	KCRS_2321	3	SL008050	Creatine kinase S-type, mitochondrial	KCRS	P17540	1160	CKMT2	Human	RFU	Protein	0.174936	NO	0.0452268	NO	96.569	NO	97.13	NO		C
KCRU_seq.15542.19	1849	seq.15542.19	15542-19	KCRU_1849	3	SL013015	Creatine kinase U-type, mitochondrial	KCRU	P12532	1159	CKMT1A	Human	RFU	Protein	0.0977825	NO	0.0695704	NO	98.248	NO	98.381	NO		1
KCTD1_seq.23308.31	3903	seq.23308.31	23308-31	KCTD1_3903	3	SL023662	BTB/POZ domain-containing protein KCTD1	KCTD1	Q719H9	284252	KCTD1	Human	RFU	Protein	0.121462	NO	0.040913	NO	97.372	NO	97.94	NO		C
KCTD2_seq.23285.51	3881	seq.23285.51	23285-51	KCTD2_3881	3	SL014951	BTB/POZ domain-containing protein KCTD2	KCTD2	Q14681	23510	KCTD2	Human	RFU	Protein	0.124247	NO	0.0460981	NO	99.051	NO	99.264	NO		A
KCTD3_seq.24440.11	4238	seq.24440.11	24440-11	KCTD3_4238	3	SL023602	BTB/POZ domain-containing protein KCTD3	KCTD3	Q9Y597	51133	KCTD3	Human	RFU	Protein	0.191263	NO	0.0674719	NO	98.394	NO	98.823	NO		B
KCTD4_seq.21588.4	3311	seq.21588.4	21588-4	KCTD4_3311	3	SL022082	BTB/POZ domain-containing protein KCTD4	KCTD4	Q8WVF5	386618	KCTD4	Human	RFU	Protein	0.0592151	NO	0.0516041	NO	93.212	NO	93.819	NO		C
KCTD5_seq.12473.48	811	seq.12473.48	12473-48	KCTD5_811	3	SL015285	BTB/POZ domain-containing protein KCTD5	KCTD5	Q9NXV2	54442	KCTD5	Human	RFU	Protein	0.0611626	NO	0.0709684	NO	96.642	NO	97.204	NO		9
KCTD6_seq.23161.3	3825	seq.23161.3	23161-3	KCTD6_3825	3	SL022557	BTB/POZ domain-containing protein KCTD6	KCTD6	Q8NC69	200845	KCTD6	Human	RFU	Protein	0.0514387	NO	0.0395667	NO	97.518	NO	97.866	NO		B
KCTD6_seq.23267.5	3865	seq.23267.5	23267-5	KCTD6_3865	3	SL022557	BTB/POZ domain-containing protein KCTD6	KCTD6	Q8NC69	200845	KCTD6	Human	RFU	Protein	0.283774	NO	0.0386445	NO	97.591	NO	98.013	NO		C
KCTD7_seq.22485.1	3640	seq.22485.1	22485-1	KCTD7_3640	3	SL022883	BTB/POZ domain-containing protein KCTD7	KCTD7	Q96MP8	154881	KCTD7	Human	RFU	Protein	0.242502	NO	0.0416382	NO	98.54	NO	98.896	NO		B
KCTD7_seq.22857.5	3763	seq.22857.5	22857-5	KCTD7_3763	3	SL022883	BTB/POZ domain-containing protein KCTD7	KCTD7	Q96MP8	154881	KCTD7	Human	RFU	Protein	0.11718	NO	0.215028	YES				NO	FAIL_WashU_C2	C
KDEL1_seq.6611.8	6183	seq.6611.8	6611-8	KDEL1_6183	3	SL017485	KDEL motif-containing protein 1	KDEL1	Q6UW63	79070	POGLUT2	Human	RFU	Protein	0.285359	NO	0.250185	YES				NO	FAIL_WashU_C2	C
KDEL2_seq.8296.117	6755	seq.8296.117	8296-117	KDEL2_6755	3	SL018458	KDEL motif-containing protein 2	KDEL2	Q7Z4H8	143888	POGLUT3	Human	RFU	Protein	0.0607146	NO	0.0281225	NO	97.883	NO	98.16	NO		A
KDF1_seq.23550.10	4020	seq.23550.10	23550-10	KDF1_4020	3	SL023633	Keratinocyte differentiation factor 1	KDF1	Q8NAX2	126695	KDF1	Human	RFU	Protein	0.0471854	NO	0.0717301	NO	98.175	NO	98.455	NO		C
KDM1A_seq.22429.13	3621	seq.22429.13	22429-13	KDM1A_3621	3	SL022683	Lysine-specific histone demethylase 1A	KDM1A	O60341	23028	KDM1A	Human	RFU	Protein	0.0671591	NO	0.0331551	NO	98.175	NO	98.749	NO		C
KDM4C_seq.25298.53	4558	seq.25298.53	25298-53	KDM4C_4558	3	SL023244	Lysine-specific demethylase 4C	KDM4C	Q9H3R0	23081	KDM4C	Human	RFU	Protein	0.0355338	NO	0.027134	NO	97.591	NO	97.866	NO		B
KDM8_seq.24307.22	4197	seq.24307.22	24307-22	KDM8_4197	3	SL023228	Lysine-specific demethylase 8	KDM8	Q8N371	79831	KDM8	Human	RFU	Protein	0.153857	NO	0.0608586	NO	97.81	NO	98.16	NO		C
KDSR_seq.19483.16	2724	seq.19483.16	19483-16	KDSR_2724	3	SL020931	3-ketodihydrosphingosine reductase	KDSR	Q06136	2531	KDSR	Human	RFU	Protein	0.240404	NO	0.20263	YES				NO	FAIL_WashU_C2	C
KEAP1_seq.12568.14	875	seq.12568.14	12568-14	KEAP1_875	3	SL017529	Kelch-like ECH-associated protein 1	KEAP1	Q14145	9817	KEAP1	Human	RFU	Protein	0.237541	NO	0.0526691	NO	96.569	NO	97.13	NO		C
KEAP1_seq.8485.7	6871	seq.8485.7	8485-7	KEAP1_6871	3	SL017529	Kelch-like ECH-associated protein 1	KEAP1	Q14145	9817	KEAP1	Human	RFU	Protein	0.0738364	NO	0.0434895	NO	98.029	NO	98.455	NO		B
KELL_seq.7070.25	6293	seq.7070.25	7070-25	KELL_6293	4	SL010796	Kell blood group glycoprotein	KELL	P23276	3792	KEL	Human	RFU	Protein	0.0760845	NO	0.0407473	NO	97.737	NO	98.16	NO		9
KERA_seq.10758.2	255	seq.10758.2	10758-2	KERA_255	3	SL012375	Keratocan	KERA	O60938	11081	KERA	Human	RFU	Protein	0.0627648	NO	0.0516827	NO	97.591	NO	98.013	NO		A
Keratin.1_seq.9931.20	7557	seq.9931.20	9931-20	Keratin.1_7557	3	SL005851	Keratin, type II cytoskeletal 1	Keratin-1	P04264	3848	KRT1	Human	RFU	Protein	0.183738	NO	0.0511758	NO	93.723	NO	93.893	NO		C
Keratin.16_seq.18905.5	2516	seq.18905.5	18905-5	Keratin.16_2516	3	SL005387	Keratin, type I cytoskeletal 16	Keratin-16	P08779	3868	KRT16	Human	RFU	Protein	0.219658	NO	0.0478541	NO	97.226	NO	97.498	NO		C
Keratin.17_seq.12923.51	1108	seq.12923.51	12923-51	Keratin.17_1108	3	SL005401	Keratin, type I cytoskeletal 17	Keratin 17	Q04695	3872	KRT17	Human	RFU	Protein	0.284778	NO	0.0434298	NO	97.226	NO	97.645	NO		9
Keratin.18_seq.5354.11	5681	seq.5354.11	5354-11	Keratin.18_5681	3	SL000655	Keratin, type I cytoskeletal 18	Keratin 18	P05783	3875	KRT18	Human	RFU	Protein	0.110244	NO	0.0622754	NO	98.102	NO	98.308	NO		3
Keratin.19_seq.15606.19	1883	seq.15606.19	15606-19	Keratin.19_1883	3	SL000044	Keratin, type I cytoskeletal 19	Keratin 19	P08727	3880	KRT19	Human	RFU	Protein	0.186024	NO	0.0360059	NO	99.124	NO	99.191	NO		3
Keratin.20_seq.12975.11	1126	seq.12975.11	12975-11	Keratin.20_1126	3	SL002694	Keratin, type I cytoskeletal 20	Keratin 20	P35900	54474	KRT20	Human	RFU	Protein	0.113344	NO	0.0452704	NO	96.496	NO	96.983	NO		B
Keratin.34_seq.22378.2	3600	seq.22378.2	22378-2	Keratin.34_3600	3	SL006625	Keratin 34	Keratin 34	O76011	100653049	KRT34	Human	RFU	Protein	0.21234	NO	0.0411068	NO	96.715	NO	97.351	NO		A
Keratin.6A_seq.22486.58	3641	seq.22486.58	22486-58	Keratin.6A_3641	3	SL005381	Keratin, type II cytoskeletal 6A	Keratin 6A	P02538	3853	KRT6A	Human	RFU	Protein	0.279675	NO	0.0583988	NO	98.029	NO	98.234	NO		C
Keratin.7_seq.11383.41	526	seq.11383.41	11383-41	Keratin.7_526	3	SL001732	Keratin, type II cytoskeletal 7	Keratin 7	P08729	3855	KRT7	Human	RFU	Protein	0.107579	NO	0.157147	YES				NO	FAIL_WashU_C2	C
Keratin.72_seq.11566.48	605	seq.11566.48	11566-48	Keratin.72_605	3	SL009148	Keratin, type II cytoskeletal 72	Keratin 72	Q14CN4	140807	KRT72	Human	RFU	Protein	0.164901	NO	0.0402684	NO	97.08	NO	97.645	NO		C
KGP1B_seq.13067.5	1157	seq.13067.5	13067-5	KGP1B_1157	3	SL009424	cGMP-dependent protein kinase 1, beta isozyme	KGP1B	Q13976	5592	PRKG1	Human	RFU	Protein	0.134967	NO	0.0506663	NO	98.905	NO	99.117	NO		6
KGUA_seq.17325.10	2091	seq.17325.10	17325-10	KGUA_2091	3	SL014982	Guanylate kinase	KGUA	Q16774	2987	GUK1	Human	RFU	Protein	0.108455	NO	0.025882	NO	98.102	NO	98.308	NO		3
KHDCL_seq.20464.7	2937	seq.20464.7	20464-7	KHDCL_2937	3	SL022083	Putative KHDC1-like protein	KHDCL	Q5JSQ8	100129128	KHDC1L	Human	RFU	Protein	0.09278	NO	0.0769348	NO	97.299	NO	97.719	NO		C
KHDCL_seq.21804.15	3418	seq.21804.15	21804-15	KHDCL_3418	3	SL022083	Putative KHDC1-like protein	KHDCL	Q5JSQ8	100129128	KHDC1L	Human	RFU	Protein	0.135298	NO	0.151222	YES				NO	FAIL_WashU_C2	C
KHDR2_seq.23395.5	3972	seq.23395.5	23395-5	KHDR2_3972	3	SL023224	KH domain-containing, RNA-binding, signal transduction-associated protein 2	KHDR2	Q5VWX1	202559	KHDRBS2	Human	RFU	Protein	0.078164	NO	0.0351884	NO	96.934	NO	97.498	NO		C
KHK_seq.21856.59	3441	seq.21856.59	21856-59	KHK_3441	3	SL008840	Ketohexokinase	KHK	P50053	3795	KHK	Human	RFU	Protein	0.226157	NO	0.146424	NO	96.788	NO	97.351	NO		9
KI16B_seq.11672.17	654	seq.11672.17	11672-17	KI16B_654	3	SL019549	Kinesin-like protein KIF16B	KI16B	Q96L93	55614	KIF16B	Human	RFU	Protein	0.114937	NO	0.0445287	NO	95.62	NO	96.026	NO		C
KI2L1_seq.17200.50	2081	seq.17200.50	17200-50	KI2L1_2081	3	SL020992	Killer cell immunoglobulin-like receptor 2DL1	KI2L1	P43626	3802	KIR2DL1	Human	RFU	Protein	0.0437871	NO	0.0492412	NO	94.088	NO	94.628	NO		C
KI2L2_seq.7773.20	6469	seq.7773.20	7773-20	KI2L2_6469	3	SL018238	Killer cell immunoglobulin-like receptor 2DL2	KI2L2	P43627	3803	KIR2DL2	Human	RFU	Protein	0.160772	NO	0.0545475	NO	97.883	NO	98.16	NO		6
KI2L3_seq.17153.46	2064	seq.17153.46	17153-46	KI2L3_2064	3	SL020993	Killer cell immunoglobulin-like receptor 2DL3	KI2L3	P43628	3804	KIR2DL3	Human	RFU	Protein	0.248941	NO	0.032086	NO	94.161	NO	94.702	NO		3
KI2L4_seq.5095.21	5589	seq.5095.21	5095-21	KI2L4_5589	3	SL012698	Killer cell immunoglobulin-like receptor 2DL4	KI2L4	Q99706	3805	KIR2DL4	Human	RFU	Protein	0.0979388	NO	0.0421714	NO	97.518	NO	98.087	NO		C
KI2L4_seq.9245.1	7225	seq.9245.1	9245-1	KI2L4_7225	3	SL012698	Killer cell immunoglobulin-like receptor 2DL4	KI2L4	Q99706	3805	KIR2DL4	Human	RFU	Protein	0.024897	NO	0.0264243	NO	98.613	NO	98.823	NO		C
KI2LA_seq.7799.3	6487	seq.7799.3	7799-3	KI2LA_6487	3	SL018254	Killer cell immunoglobulin-like receptor 2DL5A	KI2LA	Q8N109	57292	KIR2DL5A	Human	RFU	Protein	0.104491	NO	0.0324956	NO	100	NO	100	NO		B
KI2LA_seq.8000.17	6622	seq.8000.17	8000-17	KI2LA_6622	3	SL018254	Killer cell immunoglobulin-like receptor 2DL5A	KI2LA	Q8N109	57292	KIR2DL5A	Human	RFU	Protein	0.159711	NO	0.0474013	NO	95.985	NO	96.542	NO		B
KI2S2_seq.10428.1	85	seq.10428.1	10428-1	KI2S2_85	3	SL018045	Killer cell immunoglobulin-like receptor 2DS2	KI2S2	P43631	100132285	KIR2DS2	Human	RFU	Protein	0.095751	NO	0.0479465	NO	97.956	NO	98.16	NO		A
KI2S4_seq.17152.10	2063	seq.17152.10	17152-10	KI2S4_2063	3	SL012437	Killer cell immunoglobulin-like receptor 2DS4	KI2S4	P43632	3809	KIR2DS4	Human	RFU	Protein	0.0365324	NO	0.0347411	NO	96.934	NO	97.425	NO		9
KI3L1_seq.18907.97	2517	seq.18907.97	18907-97	KI3L1_2517	3	SL007235	Killer cell immunoglobulin-like receptor 3DL1	KI3L1	P43629	3811	KIR3DL1	Human	RFU	Protein	0.103285	NO	0.0610353	NO	99.27	NO	99.411	NO		3
KI3L2_seq.5096.51	5590	seq.5096.51	5096-51	KI3L2_5590	3	SL014269	Killer cell immunoglobulin-like receptor 3DL2	KI3L2	P43630	3812	KIR3DL2	Human	RFU	Protein	0.103556	NO	0.0466979	NO	97.445	NO	97.94	NO		9
KI3L3.CD_seq.8045.3	6658	seq.8045.3	8045-3	KI3L3.CD_6658	3	SL025909	Killer cell immunoglobulin-like receptor 3DL3:Cytoplasmic domain	KI3L3:CD	Q8N743	115653	KIR3DL3	Human	RFU	Protein	0.186069	NO	0.0461009	NO	97.956	NO	98.16	NO		A
KI3L3.ECD_seq.7944.1	6586	seq.7944.1	7944-1	KI3L3.ECD_6586	3	SL025908	Killer cell immunoglobulin-like receptor 3DL3:Extracellular domain	KI3L3:ECD	Q8N743	115653	KIR3DL3	Human	RFU	Protein	0.0443146	NO	0.0417668	NO	98.175	NO	98.381	NO		C
KI3S1_seq.5097.14	5591	seq.5097.14	5097-14	KI3S1_5591	3	SL014289	Killer cell immunoglobulin-like receptor 3DS1	KI3S1	Q14943	3813	KIR3DS1	Human	RFU	Protein	0.128822	NO	0.0463117	NO	98.175	NO	98.602	NO		C
KIAA0040_seq.14603.51	1668	seq.14603.51	14603-51	KIAA0040_1668	3	SL020082	Uncharacterized protein KIAA0040	KIAA0040	Q15053	9674	KIAA0040	Human	RFU	Protein	0.147165	NO	0.0328474	NO	97.226	NO	97.498	NO		C
KIAP_seq.15412.40	1771	seq.15412.40	15412-40	KIAP_1771	3	SL003731	Baculoviral IAP repeat-containing protein 7	KIAP	Q96CA5	79444	BIRC7	Human	RFU	Protein	0.100214	NO	0.0261868	NO	97.372	NO	97.792	NO		C
KIF1C_seq.9899.28	7538	seq.9899.28	9899-28	KIF1C_7538	3	SL019162	Kinesin-like protein KIF1C	KIF1C	O43896	10749	KIF1C	Human	RFU	Protein	0.0703903	NO	0.0272437	NO	96.788	NO	97.351	NO		9
KIF22_seq.12734.112	995	seq.12734.112	12734-112	KIF22_995	3	SL019869	Kinesin-like protein KIF22	KIF22	Q14807	3835	KIF22	Human	RFU	Protein	0.127794	NO	0.0534911	NO	98.175	NO	98.528	NO		9
KIF23_seq.5228.25	5636	seq.5228.25	5228-25	KIF23_5636	2	SL006189	Kinesin-like protein KIF23	KIF23	Q02241	9493	KIF23	Human	RFU	Protein	0.087261	NO	0.040376	NO	97.007	NO	97.277	NO		C
KIF3A_seq.13961.18	1479	seq.13961.18	13961-18	KIF3A_1479	3	SL020291	Kinesin-like protein KIF3A	KIF3A	Q9Y496	11127	KIF3A	Human	RFU	Protein	0.0517932	NO	0.051013	NO	98.759	NO	99.117	NO		B
KIF3B_seq.24953.27	4397	seq.24953.27	24953-27	KIF3B_4397	3	SL006988	Kinesin-like protein KIF3B	KIF3B	O15066	9371	KIF3B	Human	RFU	Protein	0.0432605	NO	0.0395564	NO	97.956	NO	98.16	NO		C
KIF3C_seq.24407.31	4209	seq.24407.31	24407-31	KIF3C_4209	3	SL023609	Kinesin-like protein KIF3C	KIF3C	O14782	3797	KIF3C	Human	RFU	Protein	0.124203	NO	0.115053	NO	97.591	NO	98.013	NO		C
KIN17_seq.13476.16	1263	seq.13476.16	13476-16	KIN17_1263	3	SL020144	DNA/RNA-binding protein KIN17	KIN17	O60870	22944	KIN	Human	RFU	Protein	0.0633411	NO	0.0477326	NO	97.883	NO	98.234	NO		B
Kininogen..HMW..Two.Chain_seq.15343.337	1739	seq.15343.337	15343-337	Kininogen..HMW..Two.Chain_1739	3	SL000491	Kininogen, HMW, Two Chain	Kininogen, HMW, Two Chain	P01042	3827	KNG1	Human	RFU	Protein	0.109012	NO	0.146138	NO	93.139	NO	93.377	NO		B
Kininogen..HMW_seq.4918.21	5494	seq.4918.21	4918-21	Kininogen..HMW_5494	1	SL017189	Kininogen-1	Kininogen, HMW	P01042	3827	KNG1	Human	RFU	Protein	0.0608288	NO	0.0420197	NO	99.27	NO	99.338	NO		B
Kininogen..HMW_seq.7784.1	6476	seq.7784.1	7784-1	Kininogen..HMW_6476	3	SL017189	Kininogen-1	Kininogen, HMW	P01042	3827	KNG1	Human	RFU	Protein	0.195473	NO	0.0482482	NO	98.759	NO	98.896	NO		A
Kininostatin_seq.19631.13	2774	seq.19631.13	19631-13	Kininostatin_2774	3	SL014330	Kininostatin	Kininostatin	P01042	3827	KNG1	Human	RFU	Protein	0.0967003	NO	0.142653	NO	99.489	NO	99.632	NO		C
KIRR1_seq.22563.4	3689	seq.22563.4	22563-4	KIRR1_3689	3	SL009098	Kin of IRRE-like protein 1	KIRR1	Q96J84	55243	KIRREL1	Human	RFU	Protein	0.0859078	NO	0.0380892	NO	97.883	NO	98.528	NO		9
KIRR2_seq.16609.106	1973	seq.16609.106	16609-106	KIRR2_1973	3	SL012592	Kin of IRRE-like protein 2	KIRR2	Q6UWL6	84063	KIRREL2	Human	RFU	Protein	0.10472	NO	0.0319169	NO	98.175	NO	98.308	NO		2
KIRR2_seq.7958.15	6597	seq.7958.15	7958-15	KIRR2_6597	3	SL012592	Kin of IRRE-like protein 2	KIRR2	Q6UWL6	84063	KIRREL2	Human	RFU	Protein	0.0623112	NO	0.0283752	NO	97.883	NO	98.234	NO		9
KIRR3_seq.4557.61	5401	seq.4557.61	4557-61	KIRR3_5401	2	SL014111	Kin of IRRE-like protein 3	KIRR3	Q8IZU9	84623	KIRREL3	Human	RFU	Protein	0.0655799	NO	0.0328555	NO	99.051	NO	99.191	NO		A
KISHA_seq.11112.18	356	seq.11112.18	11112-18	KISHA_356	3	SL016490	Protein kish-A	KISHA	Q8TBQ9	153339	TMEM167A	Human	RFU	Protein	0.2293	NO	0.0338756	NO	97.664	NO	98.16	NO		C
KISHB_seq.13421.17	1229	seq.13421.17	13421-17	KISHB_1229	3	SL020080	Protein kish-B	KISHB	Q9NRX6	56900	TMEM167B	Human	RFU	Protein	0.0571896	NO	0.025278	NO	98.978	NO	99.264	NO		C
KISS1_seq.6606.61	6181	seq.6606.61	6606-61	KISS1_6181	3	SL007449	Metastasis-suppressor KiSS-1	KISS1	Q15726	3814	KISS1	Human	RFU	Protein	0.273345	NO	0.0523946	NO	88.613	NO	88.962	NO		A
KITM_seq.19114.8	2549	seq.19114.8	19114-8	KITM_2549	3	SL014563	Thymidine kinase 2, mitochondrial	KITM	O00142	7084	TK2	Human	RFU	Protein	0.0567058	NO	0.0317955	NO	97.737	NO	98.087	NO		C
KKLC1_seq.23579.3	4042	seq.23579.3	23579-3	KKLC1_4042	3	SL018622	Kita-kyushu lung cancer antigen 1	KKLC1	Q5H943	203413	CT83	Human	RFU	Protein	0.186972	NO	0.0771569	NO	96.569	NO	97.13	NO		B
KLC1_seq.12656.1	931	seq.12656.1	12656-1	KLC1_931	3	SL019807	Kinesin light chain 1	KLC1	Q07866	3831	KLC1	Human	RFU	Protein	0.0594579	NO	0.0386185	NO	96.058	NO	96.689	NO		C
KLC3_seq.24245.2	4167	seq.24245.2	24245-2	KLC3_4167	3	SL023238	Kinesin light chain 3	KLC3	Q6P597	147700	KLC3	Human	RFU	Protein	0.150483	NO	0.0776582	NO	98.54	NO	98.749	NO		C
KLF4_seq.17850.42	2283	seq.17850.42	17850-42	KLF4_2283	3	SL013717	Krueppel-like factor 4	KLF4	O43474	9314	KLF4	Human	RFU	Protein	0.0326996	NO	0.039427	NO	97.153	NO	97.719	NO		9
KLF9_seq.22488.17	3642	seq.22488.17	22488-17	KLF9_3642	3	SL022786	Krueppel-like factor 9	KLF9	Q13886	687	KLF9	Human	RFU	Protein	0.0433967	NO	0.0265398	NO	97.518	NO	97.792	NO		A
KLH12_seq.12695.62	963	seq.12695.62	12695-62	KLH12_963	3	SL019809	Kelch-like protein 12	KLH12	Q53G59	59349	KLHL12	Human	RFU	Protein	0.116174	NO	0.026516	NO	98.905	NO	99.191	NO		C
KLH13_seq.12463.7	807	seq.12463.7	12463-7	KLH13_807	3	SL019740	Kelch-like protein 13	KLH13	Q9P2N7	90293	KLHL13	Human	RFU	Protein	0.142499	NO	0.0593966	NO	97.445	NO	98.087	NO		C
KLH14_seq.24903.7	4362	seq.24903.7	24903-7	KLH14_4362	3	SL023566	Kelch-like protein 14	KLH14	Q9P2G3	57565	KLHL14	Human	RFU	Protein	0.101095	NO	0.0490348	NO	96.569	NO	97.204	NO		C
KLH40_seq.24256.7	4173	seq.24256.7	24256-7	KLH40_4173	3	SL023582	Kelch-like protein 40	KLH40	Q2TBA0	131377	KLHL40	Human	RFU	Protein	0.0268805	NO	0.0164505	NO	98.905	NO	99.117	NO		C
KLH41_seq.23660.112	4095	seq.23660.112	23660-112	KLH41_4095	3	SL023275	Kelch-like protein 41	KLH41	O60662	10324	KLHL41	Human	RFU	Protein	0.174657	NO	0.0554893	NO	91.241	NO	91.464	NO		3
KLHL2_seq.23649.6	4087	seq.23649.6	23649-6	KLHL2_4087	3	SL021252	Kelch-like protein 2	KLHL2	O95198	11275	KLHL2	Human	RFU	Protein	0.077495	NO	0.0341654	NO	99.197	NO	99.485	NO		A
KLHL3_seq.25039.10	4424	seq.25039.10	25039-10	KLHL3_4424	3	SL015309	Kelch-like protein 3	KLHL3	Q9UH77	26249	KLHL3	Human	RFU	Protein	0.0934772	NO	0.0296788	NO	98.394	NO	98.823	NO		C
KLHL7_seq.12625.138	909	seq.12625.138	12625-138	KLHL7_909	3	SL019811	Kelch-like protein 7	KLHL7	Q8IXQ5	55975	KLHL7	Human	RFU	Protein	0.192495	NO	0.124343	NO	94.964	NO	95.659	NO		C
KLOTB_seq.19557.3	2740	seq.19557.3	19557-3	KLOTB_2740	3	SL021540	Beta-klotho	KLOTB	Q86Z14	152831	KLB	Human	RFU	Protein	0.0626747	NO	0.034363	NO	95.547	NO	96.026	NO		3
KLOTHO_seq.15384.15	1756	seq.15384.15	15384-15	KLOTHO_1756	3	SL011369	Klotho	KLOTHO	Q9UEF7	9365	KL	Human	RFU	Protein	0.121437	NO	0.0310107	NO	96.934	NO	97.057	NO		B
KLRB1_seq.10809.14	269	seq.10809.14	10809-14	KLRB1_269	3	SL018479	Killer cell lectin-like receptor subfamily B member 1	KLRB1	Q12918	3820	KLRB1	Human	RFU	Protein	0.229955	NO	0.0457541	NO	97.81	NO	98.308	NO		4
KLRB1_seq.20562.78	2981	seq.20562.78	20562-78	KLRB1_2981	3	SL018479	Killer cell lectin-like receptor subfamily B member 1	KLRB1	Q12918	3820	KLRB1	Human	RFU	Protein	0.16601	NO	0.0767848	NO	97.591	NO	98.234	NO		9
KLRF1_seq.5098.79	5592	seq.5098.79	5098-79	KLRF1_5592	3	SL014209	Killer cell lectin-like receptor subfamily F member 1	KLRF1	Q9NZS2	51348	KLRF1	Human	RFU	Protein	0.0506372	NO	0.0230169	NO	96.861	NO	97.277	NO		9
KLRF1_seq.7756.37	6457	seq.7756.37	7756-37	KLRF1_6457	3	SL014209	Killer cell lectin-like receptor subfamily F member 1	KLRF1	Q9NZS2	51348	KLRF1	Human	RFU	Protein	0.0594542	NO	0.0381565	NO	93.504	NO	94.26	NO		9
KLRG2.C.term_seq.10693.43	223	seq.10693.43	10693-43	KLRG2.C.term_223	3	SL025910	Killer cell lectin-like receptor subfamily G member 2:C-term	KLRG2:C-term	A4D1S0	346689	KLRG2	Human	RFU	Protein	0.0179144	NO	0.0248325	NO	95.766	NO	96.174	NO		C
KLRG2.N.term_seq.10762.2	258	seq.10762.2	10762-2	KLRG2.N.term_258	3	SL025911	Killer cell lectin-like receptor subfamily G member 2:N-term	KLRG2:N-term	A4D1S0	346689	KLRG2	Human	RFU	Protein	0.115669	NO	0.0848663	NO	98.832	NO	99.043	NO		C
KMO_seq.25466.84	4591	seq.25466.84	25466-84	KMO_4591	3	SL022649	Kynurenine 3-monooxygenase	KMO	O15229	8564	KMO	Human	RFU	Protein	0.0542287	NO	0.0445804	NO	97.007	NO	97.351	NO		C
KMT2C_seq.11402.17	534	seq.11402.17	11402-17	KMT2C_534	3	SL019475	Histone-lysine N-methyltransferase 2C	KMT2C	Q8NEZ4	58508	KMT2C	Human	RFU	Protein	0.0651675	NO	0.0370454	NO	93.431	NO	93.745	NO		B
KNTC2_seq.12730.3	992	seq.12730.3	12730-3	KNTC2_992	3	SL006986	Kinetochore protein NDC80 homolog	KNTC2	O14777	10403	NDC80	Human	RFU	Protein	0.0620816	NO	0.046827	NO	97.08	NO	97.498	NO		C
KPCI_seq.3379.29	5027	seq.3379.29	3379-29	KPCI_5027	1	SL007228	Protein kinase C iota type	KPCI	P41743	5584	PRKCI	Human	RFU	Protein	0.164332	NO	0.0600571	NO	98.394	NO	98.749	NO		C
KPCT_seq.3817.18	5200	seq.3817.18	3817-18	KPCT_5200	1	SL007358	Protein kinase C theta type	KPCT	Q04759	5588	PRKCQ	Human	RFU	Protein	0.223418	NO	0.108741	NO	97.737	NO	98.234	NO		6
KPRA_seq.9478.69	7352	seq.9478.69	9478-69	KPRA_7352	3	SL009434	Phosphoribosyl pyrophosphate synthase-associated protein 1	KPRA	Q14558	5635	PRPSAP1	Human	RFU	Protein	0.0945788	NO	0.0314993	NO	97.153	NO	97.719	NO		C
KPRB_seq.19150.20	2578	seq.19150.20	19150-20	KPRB_2578	3	SL010935	Phosphoribosyl pyrophosphate synthase-associated protein 2	KPRB	O60256	5636	PRPSAP2	Human	RFU	Protein	0.169539	NO	0.0612653	NO	92.92	NO	93.377	NO		A
KPYR_seq.11203.97	415	seq.11203.97	11203-97	KPYR_415	3	SL009203	Pyruvate kinase PKLR	KPYR	P30613	5313	PKLR	Human	RFU	Protein	0.0409603	NO	0.0376749	NO	92.19	NO	92.494	NO		5
KPYR_seq.15607.56	1884	seq.15607.56	15607-56	KPYR_1884	3	SL009203	Pyruvate kinase PKLR	KPYR	P30613	5313	PKLR	Human	RFU	Protein	0.158714	NO	0.0911803	NO	94.38	NO	94.996	NO		9
KRA24_seq.14615.46	1671	seq.14615.46	14615-46	KRA24_1671	3	SL020089	Keratin-associated protein 2-4	KRA24	Q9BYR9	730755	KRTAP2-4	Human	RFU	Protein	0.09325	NO	0.0386951	NO	98.029	NO	98.234	NO		A
KREM1_seq.17331.138	2095	seq.17331.138	17331-138	KREM1_2095	3	SL008768	Kremen protein 1	KREM1	Q96MU8	83999	KREMEN1	Human	RFU	Protein	0.0724007	NO	0.0309035	NO	98.54	NO	98.896	NO		A
KREM1_seq.6512.68	6126	seq.6512.68	6512-68	KREM1_6126	3	SL008768	Kremen protein 1	KREM1	Q96MU8	83999	KREMEN1	Human	RFU	Protein	0.128997	NO	0.0537991	NO	99.124	NO	99.191	NO		A
KREM2_seq.3202.28	4943	seq.3202.28	3202-28	KREM2_4943	2	SL010393	Kremen protein 2	KREM2	Q8NCW0	79412	KREMEN2	Human	RFU	Protein	0.188939	NO	0.0833895	NO	95.839	NO	96.394	NO		C
KRIP.1_seq.25089.21	4461	seq.25089.21	25089-21	KRIP.1_4461	3	SL004941	Transcription intermediary factor 1-beta	KRIP-1	Q13263	10155	TRIM28	Human	RFU	Protein	0.0628567	NO	0.0532642	NO	98.467	NO	98.749	NO		A
KS6A1_seq.12329.21	717	seq.12329.21	12329-21	KS6A1_717	3	SL013834	Ribosomal protein S6 kinase alpha-1	KS6A1	Q15418	6195	RPS6KA1	Human	RFU	Protein	0.108514	NO	0.0592284	NO	97.08	NO	97.792	NO		C
KS6A6_seq.12688.115	956	seq.12688.115	12688-115	KS6A6_956	3	SL019814	Ribosomal protein S6 kinase alpha-6	KS6A6	Q9UK32	27330	RPS6KA6	Human	RFU	Protein	0.0710449	NO	0.0633798	NO	97.226	NO	97.866	NO		C
KS6B1_seq.11817.1	671	seq.11817.1	11817-1	KS6B1_671	3	SL018792	Ribosomal protein S6 kinase beta-1	KS6B1	P23443	6198	RPS6KB1	Human	RFU	Protein	0.0708017	NO	0.0406747	NO	97.883	NO	98.234	NO		C
KS6B1_seq.15608.5	1885	seq.15608.5	15608-5	KS6B1_1885	3	SL018792	Ribosomal protein S6 kinase beta-1	KS6B1	P23443	6198	RPS6KB1	Human	RFU	Protein	0.0892011	NO	0.0267982	NO	98.467	NO	98.749	NO		C
KS6B1_seq.8962.48	7059	seq.8962.48	8962-48	KS6B1_7059	3	SL018792	Ribosomal protein S6 kinase beta-1	KS6B1	P23443	6198	RPS6KB1	Human	RFU	Protein	0.13142	NO	0.143294	NO	96.058	NO	96.689	NO		C
KS6B2_seq.25112.6	4478	seq.25112.6	25112-6	KS6B2_4478	3	SL021541	Ribosomal protein S6 kinase beta-2	KS6B2	Q9UBS0	6199	RPS6KB2	Human	RFU	Protein	0.0928284	NO	0.0318306	NO	96.496	NO	96.762	NO		C
KSYK.Protein.Kinase_seq.10722.13	239	seq.10722.13	10722-13	KSYK.Protein.Kinase_239	3	SL025912	Tyrosine-protein kinase SYK:Protein kinase domain	KSYK:Protein Kinase	P43405	6850	SYK	Human	RFU	Protein	0.197273	NO	0.0805724	NO	97.518	NO	97.792	NO		C
KSYK.SH2..1.and.2_seq.11378.37	522	seq.11378.37	11378-37	KSYK.SH2..1.and.2_522	3	SL025913	Tyrosine-protein kinase SYK:Src Homology domain	KSYK:SH2, 1 and 2	P43405	6850	SYK	Human	RFU	Protein	0.0752571	NO	0.0416755	NO	98.54	NO	98.749	NO		C
KTDAP_seq.5739.75	5847	seq.5739.75	5739-75	KTDAP_5847	3	SL012464	Keratinocyte differentiation-associated protein	KTDAP	P60985	388533	KRTDAP	Human	RFU	Protein	0.114915	NO	0.0792931	NO	96.861	NO	97.057	NO		C
KTEL1_seq.6467.65	6103	seq.6467.65	6467-65	KTEL1_6103	3	SL012705	Protein O-glucosyltransferase 1	KTEL1	Q8NBL1	56983	POGLUT1	Human	RFU	Protein	0.109361	NO	0.0353149	NO	98.759	NO	98.896	NO		A
KTHY_seq.19504.22	2730	seq.19504.22	19504-22	KTHY_2730	3	SL021087	Thymidylate kinase	KTHY	P23919	1841	DTYMK	Human	RFU	Protein	0.134253	NO	0.0875822	NO	98.686	NO	98.896	NO		9
KTI12_seq.23526.25	4003	seq.23526.25	23526-25	KTI12_4003	3	SL023397	Protein KTI12 homolog	KTI12	Q96EK9	112970	KTI12	Human	RFU	Protein	0.0450514	NO	0.0385515	NO	96.204	NO	96.909	NO		C
Ku70_seq.2835.1	4775	seq.2835.1	2835-1	Ku70_4775	4	SL004301	X-ray repair cross-complementing protein 6	Ku70	P12956	2547	XRCC6	Human	RFU	Protein	0.13357	NO	0.0363313	NO	95.182	NO	95.659	NO		C
KXDL1_seq.22050.19	3527	seq.22050.19	22050-19	KXDL1_3527	3	SL022084	KxDL motif-containing protein 1	KXDL1	Q9BQD3	79036	KXD1	Human	RFU	Protein	0.0557133	NO	0.0360631	NO	94.818	NO	95.511	NO		C
KYNU_seq.4559.64	5402	seq.4559.64	4559-64	KYNU_5402	2	SL013969	Kynureninase	KYNU	Q16719	8942	KYNU	Human	RFU	Protein	0.0808068	NO	0.0287881	NO	97.08	NO	97.572	NO		9
L.dopachrome.tautomerase_seq.21390.68	3231	seq.21390.68	21390-68	L.dopachrome.tautomerase_3231	3	SL005477	L-dopachrome tautomerase	L-dopachrome tautomerase	P40126	1638	DCT	Human	RFU	Protein	0.075055	NO	0.0427354	NO	96.788	NO	96.909	NO		A
L.plastin_seq.17231.1	2088	seq.17231.1	17231-1	L.plastin_2088	3	SL004609	Plastin-2	L-plastin	P13796	3936	LCP1	Human	RFU	Protein	0.0190493	NO	0.0446877	NO	98.54	NO	98.97	NO		1
L.plastin_seq.9749.190	7439	seq.9749.190	9749-190	L.plastin_7439	3	SL004609	Plastin-2	L-plastin	P13796	3936	LCP1	Human	RFU	Protein	0.137259	NO	0.0288739	NO	98.54	NO	98.749	NO		1
L.VEGF165_seq.19437.61	2718	seq.19437.61	19437-61	L.VEGF165_2718	3	SL021823	Isoform L-VEGF165	L-VEGF165	P15692	7422	VEGFA	Human	RFU	Protein	0.0914579	NO	0.0468481	NO	91.825	NO	92.2	NO		9
L10K_seq.23619.235	4067	seq.23619.235	23619-235	L10K_4067	3	SL015346	Leydig cell tumor 10 kDa protein homolog	L10K	Q9UNZ5	28974	C19orf53	Human	RFU	Protein	0.135332	NO	0.0335108	NO	98.394	NO	98.749	NO		C
L37A2_seq.8897.3	7015	seq.8897.3	8897-3	L37A2_7015	3	SL018694	Leucine-rich repeat-containing protein 37A2	L37A2	A6NM11	474170	LRRC37A2	Human	RFU	Protein	0.039571	NO	0.0340683	NO	97.81	NO	98.087	NO		9
LA.HTH_seq.13625.19	1367	seq.13625.19	13625-19	LA.HTH_1367	3	SL025915	Lupus La protein:HTH La-type RNA-binding domain	LA:HTH	P05455	6741	SSB	Human	RFU	Protein	0.0749494	NO	0.0319292	NO	96.788	NO	97.351	NO		9
LA.RRM_seq.13526.5	1304	seq.13526.5	13526-5	LA.RRM_1304	3	SL025914	Lupus La protein:RNA recognition motif	LA:RRM	P05455	6741	SSB	Human	RFU	Protein	0.105609	NO	0.0290356	NO	98.613	NO	99.043	NO		9
LACB2_seq.22381.1	3601	seq.22381.1	22381-1	LACB2_3601	3	SL023040	Endoribonuclease LACTB2	LACB2	Q53H82	51110	LACTB2	Human	RFU	Protein	0.142159	NO	0.0311299	NO	97.81	NO	98.087	NO		1
LACC1_seq.23595.6	4054	seq.23595.6	23595-6	LACC1_4054	3	SL023158	Laccase domain-containing protein 1	LACC1	Q8IV20	144811	LACC1	Human	RFU	Protein	0.130151	NO	0.0508727	NO	98.467	NO	98.823	NO		C
lacritin_seq.7163.26	6353	seq.7163.26	7163-26	lacritin_6353	3	SL006208	Extracellular glycoprotein lacritin	lacritin	Q9GZZ8	90070	LACRT	Human	RFU	Protein	0.815703	YES		NO				NO	FAIL_WashU_C1	9
Lactoferrin_seq.14755.4	1705	seq.14755.4	14755-4	Lactoferrin_1705	3	SL000496	Lactotransferrin	Lactoferrin	P02788	4057	LTF	Human	RFU	Protein	0.0412758	NO	0.0400032	NO	96.934	NO	97.572	NO		C
Lactoferrin_seq.2780.35	4749	seq.2780.35	2780-35	Lactoferrin_4749	2	SL000496	Lactotransferrin	Lactoferrin	P02788	4057	LTF	Human	RFU	Protein	0.220052	NO	0.103475	NO	99.927	NO	99.926	NO		A
LAD1_seq.6407.63	6061	seq.6407.63	6407-63	LAD1_6061	3	SL012352	Ladinin-1	LAD1	O00515	3898	LAD1	Human	RFU	Protein	0.220627	NO	0.0432139	NO	97.299	NO	97.94	NO		C
LAG.1_seq.2781.63	4750	seq.2781.63	2781-63	LAG.1_4750	2	SL004356	C-C motif chemokine 4-like	LAG-1	Q8NHW4	388372	CCL4L1	Human	RFU	Protein	0.284208	NO	0.0605031	NO	97.883	NO	98.381	NO		C
LAG.3_seq.5099.14	5593	seq.5099.14	5099-14	LAG.3_5593	3	SL005195	Lymphocyte activation gene 3 protein	LAG-3	P18627	3902	LAG3	Human	RFU	Protein	0.306779	NO	0.0420464	NO	96.204	NO	96.983	NO		9
LAG.3_seq.9950.229	7568	seq.9950.229	9950-229	LAG.3_7568	3	SL005195	Lymphocyte activation gene 3 protein	LAG-3	P18627	3902	LAG3	Human	RFU	Protein	0.0574125	NO	0.0480881	NO	98.613	NO	98.896	NO		3
LAIR1_seq.11284.24	466	seq.11284.24	11284-24	LAIR1_466	3	SL005432	Leukocyte-associated immunoglobulin-like receptor 1	LAIR1	Q6GTX8	3903	LAIR1	Human	RFU	Protein	0.0652106	NO	0.0244066	NO	96.35	NO	96.909	NO		9
LAIR2_seq.7130.4	6327	seq.7130.4	7130-4	LAIR2_6327	3	SL008478	Leukocyte-associated immunoglobulin-like receptor 2	LAIR2	Q6ISS4	3904	LAIR2	Human	RFU	Protein	0.0404993	NO	0.0324418	NO	98.759	NO	99.043	NO		9
LAMA3_seq.20074.3	2818	seq.20074.3	20074-3	LAMA3_2818	3	SL012515	Laminin subunit alpha-3	LAMA3	Q16787	3909	LAMA3	Human	RFU	Protein	0.0640581	NO	0.0385152	NO	97.956	NO	98.455	NO		B
LAMA4_seq.6577.64	6164	seq.6577.64	6577-64	LAMA4_6164	3	SL008212	Laminin subunit alpha-4	LAMA4	Q16363	3910	LAMA4	Human	RFU	Protein	0.0668309	NO	0.0405175	NO	97.664	NO	98.013	NO		9
Lamin.B1_seq.3889.64	5238	seq.3889.64	3889-64	Lamin.B1_5238	2	SL006132	Lamin-B1	Lamin-B1	P20700	4001	LMNB1	Human	RFU	Protein	0.157122	NO	0.0302297	NO	98.321	NO	98.528	NO		9
Lamin.B2_seq.20217.26	2871	seq.20217.26	20217-26	Lamin.B2_2871	3	SL009769	Lamin-B2	Lamin-B2	Q03252	84823	LMNB2	Human	RFU	Protein	0.175593	NO	0.0458098	NO	96.788	NO	96.983	NO		3
Laminin.2_seq.18347.15	2420	seq.18347.15	18347-15	Laminin.2_2420	3	SL021367	Laminin-2	Laminin-2	P24043|P07942|P11047	3908|3912|3915	LAMA2|LAMB1|LAMC1	Human	RFU	Protein	0.132356	NO	0.0365763	NO	97.372	NO	97.94	NO		A
Laminin.gamma.2_seq.9580.5	7404	seq.9580.5	9580-5	Laminin.gamma.2_7404	3	SL005798	Laminin subunit gamma-2	Laminin gamma-2	Q13753	3918	LAMC2	Human	RFU	Protein	0.122401	NO	0.0402189	NO	99.927	NO	99.926	NO		A
LAML2_seq.6536.54	6139	seq.6536.54	6536-54	LAML2_6139	3	SL008801	Putative phospholipase B-like 2	LAML2	Q8NHP8	196463	PLBD2	Human	RFU	Protein	0.200264	NO	0.0751334	NO	98.321	NO	98.602	NO		B
LAMP1_seq.16902.17	2042	seq.16902.17	16902-17	LAMP1_2042	3	SL008407	Lysosome-associated membrane glycoprotein 1	LAMP1	P11279	3916	LAMP1	Human	RFU	Protein	0.0379266	NO	0.0359108	NO	97.007	NO	97.498	NO		6
LANC1_seq.13986.6	1495	seq.13986.6	13986-6	LANC1_1495	3	SL010800	LanC-like protein 1	LANC1	O43813	10314	LANCL1	Human	RFU	Protein	0.096215	NO	0.0451374	NO	99.854	NO	99.926	NO		C
LANC2_seq.12628.31	912	seq.12628.31	12628-31	LANC2_912	3	SL019826	LanC-like protein 2	LANC2	Q9NS86	55915	LANCL2	Human	RFU	Protein	0.0648006	NO	0.0414072	NO	99.854	NO	99.853	NO		C
LAP_seq.13959.7	1477	seq.13959.7	13959-7	LAP_1477	3	SL000499	Cytosol aminopeptidase	LAP	P28838	51056	LAP3	Human	RFU	Protein	0.174678	NO	0.0392908	NO	98.248	NO	98.381	NO		9
LAP_seq.15610.72	1886	seq.15610.72	15610-72	LAP_1886	3	SL000499	Cytosol aminopeptidase	LAP	P28838	51056	LAP3	Human	RFU	Protein	0.0728853	NO	0.0274125	NO	99.781	NO	99.853	NO		9
LAP2B_seq.8265.225	6738	seq.8265.225	8265-225	LAP2B_6738	3	SL013037	Lamina-associated polypeptide 2, isoforms beta/gamma	LAP2B	P42167	7112	TMPO	Human	RFU	Protein	0.294533	NO	0.0533888	NO	97.591	NO	98.087	NO		A
LARGE_seq.7935.26	6583	seq.7935.26	7935-26	LARGE_6583	3	SL018309	Glycosyltransferase-like protein LARGE1	LARGE	O95461	9215	LARGE1	Human	RFU	Protein	0.126159	NO	0.0466682	NO	99.051	NO	99.338	NO		A
LASP.1_seq.21862.145	3445	seq.21862.145	21862-145	LASP.1_3445	3	SL004612	LIM and SH3 domain protein 1	LASP-1	Q14847	3927	LASP1	Human	RFU	Protein	0.0561238	NO	0.0311372	NO	99.124	NO	99.485	NO		A
LAT_seq.10551.7	154	seq.10551.7	10551-7	LAT_154	3	SL007008	Linker for activation of T-cells family member 1	LAT	O43561	27040	LAT	Human	RFU	Protein	0.0630278	NO	0.0572041	NO	94.672	NO	94.996	NO		6
Layilin_seq.2635.61	4677	seq.2635.61	2635-61	Layilin_4677	2	SL004646	Layilin	Layilin	Q6UX15	143903	LAYN	Human	RFU	Protein	0.136941	NO	0.0355774	NO	98.686	NO	98.823	NO		1
LBP_seq.3074.6	4900	seq.3074.6	3074-6	LBP_4900	2	SL003309	Lipopolysaccharide-binding protein	LBP	P18428	3929	LBP	Human	RFU	Protein	0.210553	NO	0.0934917	NO	99.124	NO	99.411	NO		3
LCAT_seq.15413.3	1772	seq.15413.3	15413-3	LCAT_1772	3	SL006349	Phosphatidylcholine-sterol acyltransferase	LCAT	P04180	3931	LCAT	Human	RFU	Protein	0.0526991	NO	0.0201878	NO	95.839	NO	96.1	NO		4
LCB2_seq.7267.2	6419	seq.7267.2	7267-2	LCB2_6419	3	SL006400	Serine palmitoyltransferase 2	LCB2	O15270	9517	SPTLC2	Human	RFU	Protein	0.0999119	NO	0.0364952	NO	97.956	NO	98.602	NO		C
LCE3B_seq.25414.11	4568	seq.25414.11	25414-11	LCE3B_4568	3	SL023597	Late cornified envelope protein 3B	LCE3B	Q5TA77	353143	LCE3B	Human	RFU	Protein	0.0491148	NO	0.0249934	NO	98.029	NO	98.381	NO		C
LCE3C_seq.23334.21	3924	seq.23334.21	23334-21	LCE3C_3924	3	SL023693	Late cornified envelope protein 3C	LCE3C	Q5T5A8	353144	LCE3C	Human	RFU	Protein	0.0935473	NO	0.0509635	NO	100	NO	100	NO		B
LCK_seq.3452.17	5070	seq.3452.17	3452-17	LCK_5070	2	SL006916	Tyrosine-protein kinase Lck	LCK	P06239	3932	LCK	Human	RFU	Protein	0.172563	NO	0.0343873	NO	97.445	NO	97.719	NO		C
LCK_seq.4560.34	5403	seq.4560.34	4560-34	LCK_5403	2	SL006916	Tyrosine-protein kinase Lck	LCK	P06239	3932	LCK	Human	RFU	Protein	0.128127	NO	0.0285719	NO	98.394	NO	98.823	NO		C
LCMT1_seq.4237.70	5303	seq.4237.70	4237-70	LCMT1_5303	3	SL011770	Leucine carboxyl methyltransferase 1	LCMT1	Q9UIC8	51451	LCMT1	Human	RFU	Protein	0.0486181	NO	0.0296689	NO	95.182	NO	95.438	NO		C
LCN1_seq.11708.2	664	seq.11708.2	11708-2	LCN1_664	3	SL007868	Lipocalin-1	LCN1	P31025	3933	LCN1	Human	RFU	Protein	0.12729	NO	0.0529087	NO	95.693	NO	96.1	NO		A
LCN10_seq.13007.66	1135	seq.13007.66	13007-66	LCN10_1135	3	SL012574	Epididymal-specific lipocalin-10	LCN10	Q6JVE6	414332	LCN10	Human	RFU	Protein	0.143743	NO	0.0907909	NO	97.153	NO	97.719	NO		C
LCN8_seq.5643.2	5780	seq.5643.2	5643-2	LCN8_5780	3	SL012575	Epididymal-specific lipocalin-8	LCN8	Q6JVE9	138307	LCN8	Human	RFU	Protein	0.279967	NO	0.0371843	NO	96.058	NO	96.689	NO		C
LCNL1_seq.22490.16	3644	seq.22490.16	22490-16	LCNL1_3644	3	SL022801	Lipocalin-like 1 protein	LCNL1	Q6ZST4	401562	LCNL1	Human	RFU	Protein	0.0717535	NO	0.0370001	NO	97.664	NO	98.16	NO		C
LCTL_seq.10890.135	299	seq.10890.135	10890-135	LCTL_299	3	SL018026	Lactase-like protein	LCTL	Q6UWM7	197021	LCTL	Human	RFU	Protein	0.0835227	NO	0.0326814	NO	97.226	NO	97.792	NO		C
LD78.beta_seq.2783.18	4751	seq.2783.18	2783-18	LD78.beta_4751	2	SL004355	C-C motif chemokine 3-like 1	LD78-beta	P16619	414062	CCL3L1	Human	RFU	Protein	0.0955635	NO	0.0341024	NO	98.613	NO	99.117	NO		C
LDB1_seq.25926.29	4638	seq.25926.29	25926-29	LDB1_4638	3	SL024264	LIM domain-binding protein 1	LDB1	Q86U70	8861	LDB1	Human	RFU	Protein	0.050389	NO	0.028352	NO	97.591	NO	98.16	NO		C
LDB2_seq.22491.10	3645	seq.22491.10	22491-10	LDB2_3645	3	SL022963	LIM domain-binding protein 2	LDB2	O43679	9079	LDB2	Human	RFU	Protein	0.0381701	NO	0.0361331	NO	95.62	NO	96.026	NO		C
LDH.H.1_seq.3890.8	5239	seq.3890.8	3890-8	LDH.H.1_5239	2	SL000493	L-lactate dehydrogenase B chain	LDH-H 1	P07195	3945	LDHB	Human	RFU	Protein	0.0314614	NO	0.0365923	NO	98.394	NO	98.528	NO		A
LDHA_seq.15414.316	1773	seq.15414.316	15414-316	LDHA_1773	3	SL019149	L-lactate dehydrogenase A chain	LDHA	P00338	3939	LDHA	Human	RFU	Protein	0.154248	NO	0.0391036	NO	92.92	NO	92.862	NO		B
LDHA_seq.9761.89	7450	seq.9761.89	9761-89	LDHA_7450	3	SL019149	L-lactate dehydrogenase A chain	LDHA	P00338	3939	LDHA	Human	RFU	Protein	0.135684	NO	0.0752448	NO	99.051	NO	99.264	NO		A
LDHC_seq.9828.86	7482	seq.9828.86	9828-86	LDHC_7482	3	SL009423	L-lactate dehydrogenase C chain	LDHC	P07864	3948	LDHC	Human	RFU	Protein	0.0398581	NO	0.0301789	NO	97.737	NO	98.308	NO		C
LDLR_seq.13129.40	1193	seq.13129.40	13129-40	LDLR_1193	3	SL007070	Low-density lipoprotein receptor	LDLR	P01130	3949	LDLR	Human	RFU	Protein	0.130795	NO	0.0416267	NO	97.518	NO	97.866	NO		9
LDOC1_seq.8378.3	6809	seq.8378.3	8378-3	LDOC1_6809	4	SL018470	Protein LDOC1	LDOC1	O95751	23641	LDOC1	Human	RFU	Protein	0.0704379	NO	0.0255579	NO	98.248	NO	98.823	NO		C
LDOCL_seq.20954.27	3035	seq.20954.27	20954-27	LDOCL_3035	3	SL022087	Protein LDOC1L	LDOCL	Q6ICC9	84247	RTL6	Human	RFU	Protein	0.108081	NO	0.102328	NO	95.839	NO	96.394	NO		C
LEAP.1_seq.3504.58	5098	seq.3504.58	3504-58	LEAP.1_5098	2	SL004536	Hepcidin	LEAP-1	P81172	57817	HAMP	Human	RFU	Protein	0.215557	NO	0.0364184	NO	98.978	NO	99.043	NO		A
LEAP2_seq.5708.1	5823	seq.5708.1	5708-1	LEAP2_5823	3	SL007589	Liver-expressed antimicrobial peptide 2	LEAP2	Q969E1	116842	LEAP2	Human	RFU	Protein	0.173333	NO	0.0409519	NO	98.394	NO	98.528	NO		A
LECT1_seq.9928.125	7554	seq.9928.125	9928-125	LECT1_7554	3	SL007044	Leukocyte cell-derived chemotaxin 1	LECT1	O75829	11061	CNMD	Human	RFU	Protein	0.0956369	NO	0.0307067	NO	98.321	NO	98.528	NO		B
LECT2_seq.16763.11	1993	seq.16763.11	16763-11	LECT2_1993	3	SL017261	Leukocyte cell-derived chemotaxin-2	LECT2	O14960	3950	LECT2	Human	RFU	Protein	0.0750931	NO	0.033857	NO	98.321	NO	98.528	NO		1
LECT2_seq.5970.61	5911	seq.5970.61	5970-61	LECT2_5911	3	SL017261	Leukocyte cell-derived chemotaxin-2	LECT2	O14960	3950	LECT2	Human	RFU	Protein	0.0700155	NO	0.0233798	NO	96.058	NO	96.689	NO		9
Lectin..mannose.binding.2_seq.7638.30	6425	seq.7638.30	7638-30	Lectin..mannose.binding.2_6425	3	SL005403	Vesicular integral-membrane protein VIP36	Lectin, mannose-binding 2	Q12907	10960	LMAN2	Human	RFU	Protein	0.0561941	NO	0.0418085	NO	96.861	NO	97.057	NO		B
Lectin..mannose.binding.2_seq.9468.8	7348	seq.9468.8	9468-8	Lectin..mannose.binding.2_7348	3	SL005403	Vesicular integral-membrane protein VIP36	Lectin, mannose-binding 2	Q12907	10960	LMAN2	Human	RFU	Protein	0.189454	NO	0.0697425	NO	97.518	NO	98.308	NO		A
Lefty.A_seq.15503.15	1825	seq.15503.15	15503-15	Lefty.A_1825	3	SL004647	Left-right determination factor 2	Lefty-A	O00292	7044	LEFTY2	Human	RFU	Protein	0.145272	NO	0.0455471	NO	98.321	NO	98.528	NO		2
Lefty.A_seq.15503.20	1826	seq.15503.20	15503-20	Lefty.A_1826	3	SL004647	Left-right determination factor 2	Lefty-A	O00292	7044	LEFTY2	Human	RFU	Protein	0.0885409	NO	0.0408689	NO	98.832	NO	98.896	NO		6
LEG9_seq.9197.4	7195	seq.9197.4	9197-4	LEG9_7195	3	SL008486	Galectin-9	LEG9	O00182	3965	LGALS9	Human	RFU	Protein	0.0321539	NO	0.0347856	NO	98.759	NO	99.117	NO		5
LEGL_seq.18236.3	2348	seq.18236.3	18236-3	LEGL_2348	3	SL016463	Galectin-related protein	LEGL	Q3ZCW2	29094	LGALSL	Human	RFU	Protein	0.0579188	NO	0.0629482	NO	97.372	NO	97.866	NO		B
LEMD1_seq.8040.9	6653	seq.8040.9	8040-9	LEMD1_6653	3	SL015848	LEM domain-containing protein 1	LEMD1	Q68G75	93273	LEMD1	Human	RFU	Protein	0.0587653	NO	0.0271144	NO	95.62	NO	95.806	NO		A
Leptin_seq.2575.5	4614	seq.2575.5	2575-5	Leptin_4614	5	SL000498	Leptin	Leptin	P41159	3952	LEP	Human	RFU	Protein	0.163324	NO	0.076377	NO	96.861	NO	97.425	NO		1
Leptin_seq.8484.24	6870	seq.8484.24	8484-24	Leptin_6870	3	SL000498	Leptin	Leptin	P41159	3952	LEP	Human	RFU	Protein	0.155208	NO	0.0489087	NO	99.343	NO	99.411	NO		1
LEUK_seq.12873.11	1085	seq.12873.11	12873-11	LEUK_1085	3	SL007131	Leukosialin	LEUK	P16150	6693	SPN	Human	RFU	Protein	0.0570344	NO	0.0320711	NO	97.883	NO	98.234	NO		C
LFA.1.alpha.L.chain_seq.11617.1	628	seq.11617.1	11617-1	LFA.1.alpha.L.chain_628	3	SL004121	Integrin alpha-L	LFA-1 alpha-L chain	P20701	3683	ITGAL	Human	RFU	Protein	0.0557107	NO	0.0286935	NO	97.299	NO	97.645	NO		9
LFA.1.beta.2_seq.12750.9	1005	seq.12750.9	12750-9	LFA.1.beta.2_1005	3	SL004122	Integrin beta-2	LFA-1 beta-2	P05107	3689	ITGB2	Human	RFU	Protein	0.0292106	NO	0.0267314	NO	98.54	NO	98.602	NO		5
LG3BP_seq.5000.52	5536	seq.5000.52	5000-52	LG3BP_5536	1	SL006522	Galectin-3-binding protein	LG3BP	Q08380	3959	LGALS3BP	Human	RFU	Protein	0.358401	NO	0.0544387	NO	97.372	NO	97.719	NO		1
LGI3_seq.8003.57	6624	seq.8003.57	8003-57	LGI3_6624	3	SL012685	Leucine-rich repeat LGI family member 3	LGI3	Q8N145	203190	LGI3	Human	RFU	Protein	0.0483895	NO	0.0409661	NO	98.248	NO	98.602	NO		C
LGMN_seq.3622.33	5138	seq.3622.33	3622-33	LGMN_5138	4	SL008909	Legumain	LGMN	Q99538	5641	LGMN	Human	RFU	Protein	0.176396	NO	0.0947229	NO	98.686	NO	98.749	NO		5
LGMN_seq.7840.64	6515	seq.7840.64	7840-64	LGMN_6515	3	SL008909	Legumain	LGMN	Q99538	5641	LGMN	Human	RFU	Protein	0.126179	NO	0.0595785	NO	98.54	NO	98.528	NO		6
LGP2_seq.14012.17	1511	seq.14012.17	14012-17	LGP2_1511	3	SL007593	Probable ATP-dependent RNA helicase DHX58	LGP2	Q96C10	79132	DHX58	Human	RFU	Protein	0.0351045	NO	0.0227651	NO	97.883	NO	98.234	NO		C
LGR4_seq.16304.6	1942	seq.16304.6	16304-6	LGR4_1942	3	SL017589	Leucine-rich repeat-containing G-protein coupled receptor 4	LGR4	Q9BXB1	55366	LGR4	Human	RFU	Protein	0.091735	NO	0.0441549	NO	95.547	NO	96.1	NO		C
LGR5_seq.16296.43	1936	seq.16296.43	16296-43	LGR5_1936	3	SL017638	Leucine-rich repeat-containing G-protein coupled receptor 5	LGR5	O75473	8549	LGR5	Human	RFU	Protein	0.0403674	NO	0.0892278	NO	97.445	NO	97.866	NO		C
LGR5_seq.7122.31	6321	seq.7122.31	7122-31	LGR5_6321	3	SL017638	Leucine-rich repeat-containing G-protein coupled receptor 5	LGR5	O75473	8549	LGR5	Human	RFU	Protein	0.0404585	NO	0.0375221	NO	98.321	NO	98.602	NO		C
LGSN_seq.24499.36	4278	seq.24499.36	24499-36	LGSN_4278	3	SL023670	Lengsin	LGSN	Q5TDP6	51557	LGSN	Human	RFU	Protein	0.0433193	NO	0.0293379	NO	97.007	NO	97.425	NO		C
LIF.sR_seq.5837.49	5881	seq.5837.49	5837-49	LIF.sR_5881	3	SL004714	Leukemia inhibitory factor receptor	LIF sR	P42702	3977	LIFR	Human	RFU	Protein	0.127762	NO	0.0345415	NO	98.832	NO	99.117	NO		1
LIF_seq.7790.21	6482	seq.7790.21	7790-21	LIF_6482	3	SL003185	Leukemia inhibitory factor	LIF	P15018	3976	LIF	Human	RFU	Protein	0.0935165	NO	0.0357277	NO	98.832	NO	99.191	NO		9
LIGHT_seq.5355.69	5682	seq.5355.69	5355-69	LIGHT_5682	3	SL004648	Tumor necrosis factor ligand superfamily member 14	LIGHT	O43557	8740	TNFSF14	Human	RFU	Protein	0.068409	NO	0.023065	NO	96.204	NO	96.762	NO		6
LIGHT_seq.5988.49	5915	seq.5988.49	5988-49	LIGHT_5915	3	SL004648	Tumor necrosis factor ligand superfamily member 14	LIGHT	O43557	8740	TNFSF14	Human	RFU	Protein	0.0603561	NO	0.0603429	NO	96.642	NO	97.277	NO		9
LIGO1_seq.6620.82	6186	seq.6620.82	6620-82	LIGO1_6186	3	SL017491	Leucine-rich repeat and immunoglobulin-like domain-containing nogo receptor-interacting protein 1	LIGO1	Q96FE5	84894	LINGO1	Human	RFU	Protein	0.169994	NO	0.0585664	NO	98.832	NO	99.117	NO		A
LIGO3_seq.10827.67	278	seq.10827.67	10827-67	LIGO3_278	3	SL018590	Leucine-rich repeat and immunoglobulin-like domain-containing nogo receptor-interacting protein 3	LIGO3	P0C6S8	645191	LINGO3	Human	RFU	Protein	0.073013	NO	0.0392826	NO	98.394	NO	98.675	NO		A
LIMA1_seq.11543.84	590	seq.11543.84	11543-84	LIMA1_590	3	SL006779	LIM domain and actin-binding protein 1	LIMA1	Q9UHB6	51474	LIMA1	Human	RFU	Protein	0.0624548	NO	0.0747398	NO	95.036	NO	95.732	NO		C
LIMD1_seq.25280.2	4544	seq.25280.2	25280-2	LIMD1_4544	3	SL023160	LIM domain-containing protein 1	LIMD1	Q9UGP4	8994	LIMD1	Human	RFU	Protein	0.0354418	NO	0.0206767	NO	98.905	NO	98.97	NO		A
LIMD2_seq.20991.2	3061	seq.20991.2	20991-2	LIMD2_3061	3	SL022088	LIM domain-containing protein 2	LIMD2	Q9BT23	80774	LIMD2	Human	RFU	Protein	0.230098	NO	0.0509961	NO	97.591	NO	98.16	NO		B
LIMK1_seq.25308.8	4564	seq.25308.8	25308-8	LIMK1_4564	3	SL013795	LIM domain kinase 1	LIMK1	P53667	3984	LIMK1	Human	RFU	Protein	0.0292193	NO	0.0258436	NO	98.54	NO	98.749	NO		B
LIMP.II_seq.5100.53	5594	seq.5100.53	5100-53	LIMP.II_5594	3	SL005197	Lysosome membrane protein 2	LIMP II	Q14108	950	SCARB2	Human	RFU	Protein	0.0868533	NO	0.0411742	NO	97.664	NO	97.94	NO		9
LIN7A_seq.18910.45	2519	seq.18910.45	18910-45	LIN7A_2519	3	SL021281	Protein lin-7 homolog A	LIN7A	O14910	8825	LIN7A	Human	RFU	Protein	0.082341	NO	0.0371305	NO	97.226	NO	97.866	NO		A
LIN7A_seq.22989.24	3794	seq.22989.24	22989-24	LIN7A_3794	3	SL021281	Protein lin-7 homolog A	LIN7A	O14910	8825	LIN7A	Human	RFU	Protein	0.0945302	NO	0.0418809	NO	96.715	NO	96.983	NO		A
LIN7B_seq.15612.5	1887	seq.15612.5	15612-5	LIN7B_1887	3	SL012168	Protein lin-7 homolog B	LIN7B	Q9HAP6	64130	LIN7B	Human	RFU	Protein	0.143816	NO	0.0360588	NO	98.467	NO	98.749	NO		A
LIN7B_seq.22990.20	3795	seq.22990.20	22990-20	LIN7B_3795	3	SL012168	Protein lin-7 homolog B	LIN7B	Q9HAP6	64130	LIN7B	Human	RFU	Protein	0.0970503	NO	0.0422157	NO	98.905	NO	99.117	NO		B
LIN7B_seq.4238.4	5304	seq.4238.4	4238-4	LIN7B_5304	2	SL012168	Protein lin-7 homolog B	LIN7B	Q9HAP6	64130	LIN7B	Human	RFU	Protein	0.176669	NO	0.0331985	NO	97.299	NO	97.792	NO		C
LIN7C_seq.12986.12	1129	seq.12986.12	12986-12	LIN7C_1129	3	SL019466	Protein lin-7 homolog C	LIN7C	Q9NUP9	55327	LIN7C	Human	RFU	Protein	0.238666	NO	0.176064	YES				NO	FAIL_WashU_C2	C
LIPA1_seq.13975.56	1486	seq.13975.56	13975-56	LIPA1_1486	3	SL020284	Liprin-alpha-1	LIPA1	Q13136	8500	PPFIA1	Human	RFU	Protein	0.0961309	NO	0.0409101	NO	97.445	NO	97.94	NO		C
LIPK_seq.6413.79	6067	seq.6413.79	6413-79	LIPK_6067	3	SL017457	Lipase member K	LIPK	Q5VXJ0	643414	LIPK	Human	RFU	Protein	0.090925	NO	0.0392991	NO	98.248	NO	98.675	NO		C
LIPN_seq.8097.77	6696	seq.8097.77	8097-77	LIPN_6696	3	SL018395	Lipase member N	LIPN	Q5VXI9	643418	LIPN	Human	RFU	Protein	0.0427202	NO	0.0323984	NO	97.591	NO	97.94	NO		B
Lipocalin.2_seq.2836.68	4776	seq.2836.68	2836-68	Lipocalin.2_4776	2	SL000695	Neutrophil gelatinase-associated lipocalin	Lipocalin 2	P80188	3934	LCN2	Human	RFU	Protein	0.158084	NO	0.0405576	NO	98.394	NO	98.675	NO		1
LIPP_seq.15613.16	1888	seq.15613.16	15613-16	LIPP_1888	3	SL012420	Pancreatic triacylglycerol lipase	LIPP	P16233	5406	PNLIP	Human	RFU	Protein	0.0721742	NO	0.0289972	NO	96.788	NO	96.909	NO		1
LIPR1_seq.6627.25	6192	seq.6627.25	6627-25	LIPR1_6192	3	SL012441	Inactive pancreatic lipase-related protein 1	LIPR1	P54315	5407	PNLIPRP1	Human	RFU	Protein	0.0882082	NO	0.0446611	NO	97.226	NO	97.498	NO		6
LIPR2_seq.15471.29	1808	seq.15471.29	15471-29	LIPR2_1808	3	SL012442	Pancreatic lipase-related protein 2	LIPR2	P54317	5408	PNLIPRP2	Human	RFU	Protein	0.056817	NO	0.0402112	NO	98.394	NO	98.528	NO		1
LIPR2_seq.6957.14	6242	seq.6957.14	6957-14	LIPR2_6242	3	SL012442	Pancreatic lipase-related protein 2	LIPR2	P54317	5408	PNLIPRP2	Human	RFU	Protein	0.0977043	NO	0.0433539	NO	98.321	NO	98.823	NO		9
LIRA1_seq.21706.29	3356	seq.21706.29	21706-29	LIRA1_3356	3	SL012376	Leukocyte immunoglobulin-like receptor subfamily A member 1	LIRA1	O75019	11024	LILRA1	Human	RFU	Protein	0.117995	NO	0.0417669	NO	95.766	NO	95.953	NO		A
LIRA2_seq.15614.168	1889	seq.15614.168	15614-168	LIRA2_1889	3	SL012686	Leukocyte immunoglobulin-like receptor subfamily A member 2	LIRA2	Q8N149	11027	LILRA2	Human	RFU	Protein	0.26361	NO	0.0428588	NO	97.518	NO	97.645	NO		1
LIRA3_seq.6391.52	6049	seq.6391.52	6391-52	LIRA3_6049	3	SL012696	Leukocyte immunoglobulin-like receptor subfamily A member 3	LIRA3	Q8N6C8	11026	LILRA3	Human	RFU	Protein	0.206844	NO	0.0382902	NO	96.058	NO	96.321	NO		1
LIRA4_seq.8299.66	6758	seq.8299.66	8299-66	LIRA4_6758	3	SL018438	Leukocyte immunoglobulin-like receptor subfamily A member 4	LIRA4	P59901	23547	LILRA4	Human	RFU	Protein	0.137685	NO	0.0552411	NO	98.54	NO	98.602	NO		3
LIRA5_seq.7787.25	6479	seq.7787.25	7787-25	LIRA5_6479	3	SL018231	Leukocyte immunoglobulin-like receptor subfamily A member 5	LIRA5	A6NI73	353514	LILRA5	Human	RFU	Protein	0.034059	NO	0.0213907	NO	97.445	NO	97.572	NO		1
LIRA5_seq.8766.29	6930	seq.8766.29	8766-29	LIRA5_6930	3	SL018231	Leukocyte immunoglobulin-like receptor subfamily A member 5	LIRA5	A6NI73	353514	LILRA5	Human	RFU	Protein	0.0966047	NO	0.0394608	NO	98.248	NO	98.675	NO		6
LIRA6_seq.7059.14	6287	seq.7059.14	7059-14	LIRA6_6287	3	SL018046	Leukocyte immunoglobulin-like receptor subfamily A member 6	LIRA6	Q6PI73	11025	LILRA6	Human	RFU	Protein	0.044846	NO	0.0288984	NO	97.956	NO	98.087	NO		1
LIRB3_seq.11334.7	496	seq.11334.7	11334-7	LIRB3_496	3	SL019428	Leukocyte immunoglobulin-like receptor subfamily B member 3	LIRB3	O75022	102725035	LILRB3	Human	RFU	Protein	0.118057	NO	0.0551111	NO	97.372	NO	97.866	NO		C
LIRB3_seq.15615.8	1890	seq.15615.8	15615-8	LIRB3_1890	3	SL019428	Leukocyte immunoglobulin-like receptor subfamily B member 3	LIRB3	O75022	102725035	LILRB3	Human	RFU	Protein	0.0775973	NO	0.029657	NO	87.737	NO	88.079	NO		A
LIRB4_seq.6453.70	6092	seq.6453.70	6453-70	LIRB4_6092	3	SL008897	Leukocyte immunoglobulin-like receptor subfamily B member 4	LIRB4	Q8NHJ6	11006	LILRB4	Human	RFU	Protein	0.311895	NO	0.0694411	NO	98.029	NO	98.602	NO		3
LIRB5_seq.7015.8	6272	seq.7015.8	7015-8	LIRB5_6272	3	SL018005	Leukocyte immunoglobulin-like receptor subfamily B member 5	LIRB5	O75023	10990	LILRB5	Human	RFU	Protein	0.0867477	NO	0.031464	NO	99.927	NO	99.926	NO		1
Livin.B_seq.15504.39	1827	seq.15504.39	15504-39	Livin.B_1827	3	SL004299	Baculoviral IAP repeat-containing protein 7 Isoform beta	Livin B	Q96CA5	79444	BIRC7	Human	RFU	Protein	0.0519528	NO	0.0229919	NO	98.467	NO	98.749	NO		C
LKHA4_seq.3204.2	4944	seq.3204.2	3204-2	LKHA4_4944	2	SL007100	Leukotriene A-4 hydrolase	LKHA4	P09960	4048	LTA4H	Human	RFU	Protein	0.16252	NO	0.081001	NO	99.489	NO	99.632	NO		C
LL.37_seq.15481.45	1814	seq.15481.45	15481-45	LL.37_1814	3	SL004525	Antibacterial protein LL-37	LL-37	P49913	820	CAMP	Human	RFU	Protein	0.14253	NO	0.0446812	NO	94.818	NO	94.923	NO		A
LMA2L_seq.8013.9	6632	seq.8013.9	8013-9	LMA2L_6632	3	SL016518	VIP36-like protein	LMA2L	Q9H0V9	81562	LMAN2L	Human	RFU	Protein	0.124683	NO	0.0280325	NO	98.029	NO	98.308	NO		A
LMBL2_seq.12708.91	976	seq.12708.91	12708-91	LMBL2_976	3	SL019851	Lethal(3)malignant brain tumor-like protein 2	LMBL2	Q969R5	83746	L3MBTL2	Human	RFU	Protein	0.0642642	NO	0.0441408	NO	97.737	NO	98.234	NO		C
LMO3_seq.22492.108	3646	seq.22492.108	22492-108	LMO3_3646	3	SL022931	LIM domain only protein 3	LMO3	Q8TAP4	55885	LMO3	Human	RFU	Protein	0.105038	NO	0.0461397	NO	97.08	NO	97.351	NO		C
LMO4_seq.23284.5	3880	seq.23284.5	23284-5	LMO4_3880	3	SL004972	LIM domain only transcription factor protein 4	LMO4	P61968	8543	LMO4	Human	RFU	Protein	0.153623	NO	0.0388009	NO	99.416	NO	99.411	NO		A
LMOD1_seq.12504.26	833	seq.12504.26	12504-26	LMOD1_833	3	SL008078	Leiomodin-1	LMOD1	P29536	25802	LMOD1	Human	RFU	Protein	0.0644964	NO	0.033281	NO	97.007	NO	97.204	NO		4
LN28B_seq.21350.29	3203	seq.21350.29	21350-29	LN28B_3203	3	SL022089	Protein lin-28 homolog B	LN28B	Q6ZN17	389421	LIN28B	Human	RFU	Protein	0.0843178	NO	0.0825556	NO	98.613	NO	99.043	NO		C
LNP_seq.25491.54	4602	seq.25491.54	25491-54	LNP_4602	3	SL023573	Endoplasmic reticulum junction formation protein lunapark	LNP	Q9C0E8	80856	LNPK	Human	RFU	Protein	0.0945728	NO	0.0337653	NO	97.883	NO	98.308	NO		C
LNX1_seq.9936.27	7561	seq.9936.27	9936-27	LNX1_7561	3	SL019198	E3 ubiquitin-protein ligase LNX	LNX1	Q8TBB1	84708	LNX1	Human	RFU	Protein	0.118256	NO	0.110167	NO	95.766	NO	96.247	NO		C
LONM_seq.6398.12	6053	seq.6398.12	6398-12	LONM_6053	3	SL017422	Lon protease homolog, mitochondrial	LONM	P36776	9361	LONP1	Human	RFU	Protein	0.105721	NO	0.0890346	NO	98.686	NO	99.043	NO		9
LOXL3_seq.15427.35	1780	seq.15427.35	15427-35	LOXL3_1780	3	SL012455	Lysyl oxidase homolog 3	LOXL3	P58215	84695	LOXL3	Human	RFU	Protein	0.187807	NO	0.0550465	NO	97.518	NO	98.013	NO		A
LPH_seq.9017.58	7099	seq.9017.58	9017-58	LPH_7099	3	SL018796	Lactase-phlorizin hydrolase	LPH	P09848	3938	LCT	Human	RFU	Protein	0.102978	NO	0.0337465	NO	95.109	NO	95.143	NO		A
LPHN3_seq.20578.10	2992	seq.20578.10	20578-10	LPHN3_2992	3	SL021149	Latrophilin-3	LPHN3	Q9HAR2	23284	ADGRL3	Human	RFU	Protein	0.138443	NO	0.0490063	NO	98.613	NO	99.117	NO		A
LPIN1_seq.24469.10	4257	seq.24469.10	24469-10	LPIN1_4257	3	SL023199	Phosphatidate phosphatase LPIN1	LPIN1	Q14693	23175	LPIN1	Human	RFU	Protein	0.0432138	NO	0.0272668	NO	99.343	NO	99.411	NO		B
LPL_seq.21987.76	3500	seq.21987.76	21987-76	LPL_3500	3	SL004732	Lipoprotein lipase	LPL	P06858	4023	LPL	Human	RFU	Protein	0.178096	NO	0.0769138	NO	98.175	NO	98.455	NO		5
LPLC1_seq.11246.3	443	seq.11246.3	11246-3	LPLC1_443	3	SL012736	BPI fold-containing family B member 1	LPLC1	Q8TDL5	92747	BPIFB1	Human	RFU	Protein	0.0935872	NO	0.0494809	NO	97.226	NO	97.425	NO		1
LPLC1_seq.15367.38	1747	seq.15367.38	15367-38	LPLC1_1747	3	SL012736	BPI fold-containing family B member 1	LPLC1	Q8TDL5	92747	BPIFB1	Human	RFU	Protein	0.274969	NO	0.0377798	NO	98.54	NO	98.675	NO		1
LPPL_seq.11094.104	345	seq.11094.104	11094-104	LPPL_345	3	SL007361	Galectin-10	LPPL	Q05315	1178	CLC	Human	RFU	Protein	0.0434166	NO	0.0548823	NO	92.701	NO	93.01	NO		9
LR2BP_seq.21181.10	3128	seq.21181.10	21181-10	LR2BP_3128	3	SL022090	LRP2-binding protein	LR2BP	Q9P2M1	55805	LRP2BP	Human	RFU	Protein	0.183778	NO	0.0402621	NO	97.299	NO	97.572	NO		6
LR75A_seq.24718.8	4343	seq.24718.8	24718-8	LR75A_4343	3	SL023625	Leucine-rich repeat-containing protein 75A	LR75A	Q8NAA5	388341	LRRC75A	Human	RFU	Protein	0.110699	NO	0.0305016	NO	97.445	NO	97.94	NO		C
LRA25_seq.24638.3	4283	seq.24638.3	24638-3	LRA25_4283	3	SL023635	Leucine repeat adapter protein 25	LRA25	Q8N5H3	23625	FAM89B	Human	RFU	Protein	0.130943	NO	0.0678124	NO	94.964	NO	95.585	NO		C
LRAD3_seq.22564.5	3690	seq.22564.5	22564-5	LRAD3_3690	3	SL017249	Low-density lipoprotein receptor class A domain-containing protein 3	LRAD3	Q86YD5	143458	LDLRAD3	Human	RFU	Protein	0.109774	NO	0.0267621	NO	95.766	NO	96.394	NO		B
LRAP_seq.8960.3	7058	seq.8960.3	8960-3	LRAP_7058	3	SL010614	Endoplasmic reticulum aminopeptidase 2	LRAP	Q6P179	64167	ERAP2	Human	RFU	Protein	0.06445	NO	0.0361031	NO	100	NO	100	NO		A
LRC15_seq.6557.50	6152	seq.6557.50	6557-50	LRC15_6152	3	SL008774	Leucine-rich repeat-containing protein 15	LRC15	Q8TF66	131578	LRRC15	Human	RFU	Protein	0.0785983	NO	0.0331254	NO	96.715	NO	96.836	NO		A
LRC20_seq.23288.28	3884	seq.23288.28	23288-28	LRC20_3884	3	SL023379	Leucine-rich repeat-containing protein 20	LRC20	Q8TCA0	55222	LRRC20	Human	RFU	Protein	0.182429	NO	0.129446	NO	95.328	NO	95.585	NO		C
LRC24_seq.9989.12	7590	seq.9989.12	9989-12	LRC24_7590	3	SL019194	Leucine-rich repeat-containing protein 24	LRC24	Q50LG9	441381	LRRC24	Human	RFU	Protein	0.124233	NO	0.0348152	NO	97.883	NO	98.455	NO		C
LRC25.CD_seq.9987.30	7589	seq.9987.30	9987-30	LRC25.CD_7589	3	SL025917	Leucine-rich repeat-containing protein 25:Cytoplasmic domain	LRC25:CD	Q8N386	126364	LRRC25	Human	RFU	Protein	0.0581537	NO	0.0587079	NO	95.62	NO	96.247	NO		9
LRC25.ECD_seq.9317.4	7272	seq.9317.4	9317-4	LRC25.ECD_7272	3	SL025916	Leucine-rich repeat-containing protein 25:Extracellular domain	LRC25:ECD	Q8N386	126364	LRRC25	Human	RFU	Protein	0.0980607	NO	0.107169	NO	97.007	NO	97.277	NO		9
LRC32_seq.7551.33	6421	seq.7551.33	7551-33	LRC32_6421	4	SL016455	Leucine-rich repeat-containing protein 32	LRC32	Q14392	2615	LRRC32	Human	RFU	Protein	0.0712894	NO	0.0254326	NO	97.737	NO	97.94	NO		A
LRC3B_seq.18947.3	2541	seq.18947.3	18947-3	LRC3B_2541	3	SL017499	Leucine-rich repeat-containing protein 3B	LRC3B	Q96PB8	116135	LRRC3B	Human	RFU	Protein	0.114893	NO	0.0446715	NO	98.686	NO	98.823	NO		A
LRC4B.CD_seq.11911.13	685	seq.11911.13	11911-13	LRC4B.CD_685	3	SL025919	Leucine-rich repeat-containing protein 4B:Cytoplasmic domain	LRC4B:CD	Q9NT99	94030	LRRC4B	Human	RFU	Protein	0.0529076	NO	0.0368715	NO	97.737	NO	98.308	NO		C
LRC4B.ECD_seq.9916.146	7547	seq.9916.146	9916-146	LRC4B.ECD_7547	3	SL025918	Leucine-rich repeat-containing protein 4B:Extracellular domain	LRC4B:ECD	Q9NT99	94030	LRRC4B	Human	RFU	Protein	4.72077	YES		NO				NO	FAIL_WashU_C1	C
LRC52_seq.10785.8	263	seq.10785.8	10785-8	LRC52_263	3	SL018337	Leucine-rich repeat-containing protein 52	LRC52	Q8N7C0	440699	LRRC52	Human	RFU	Protein	0.0872342	NO	0.0381816	NO	97.226	NO	97.351	NO		A
LRC59_seq.19163.26	2585	seq.19163.26	19163-26	LRC59_2585	3	SL011278	Leucine-rich repeat-containing protein 59	LRC59	Q96AG4	55379	LRRC59	Human	RFU	Protein	0.148352	NO	0.0347106	NO	97.007	NO	97.498	NO		9
LRCH4..LRR5_seq.8984.28	7075	seq.8984.28	8984-28	LRCH4..LRR5_7075	3	SL025920	Leucine-rich repeat and calponin homology domain-containing protein 4:Leucine-rich repeat 5	LRCH4: LRR5	O75427	4034	LRCH4	Human	RFU	Protein	0.147165	NO	0.0402801	NO	97.883	NO	98.308	NO		9
LRCH4.CH_seq.11252.30	446	seq.11252.30	11252-30	LRCH4.CH_446	3	SL025921	Leucine-rich repeat and calponin homology domain-containing protein 4:Calponin Homology	LRCH4:CH	O75427	4034	LRCH4	Human	RFU	Protein	0.0767397	NO	0.0242713	NO	97.591	NO	98.16	NO		9
LRFN1_seq.7910.41	6563	seq.7910.41	7910-41	LRFN1_6563	3	SL018296	Leucine-rich repeat and fibronectin type III domain-containing protein 1	LRFN1	Q9P244	57622	LRFN1	Human	RFU	Protein	0.120254	NO	0.041493	NO	96.423	NO	96.909	NO		C
LRFN2_seq.7200.4	6379	seq.7200.4	7200-4	LRFN2_6379	3	SL018112	Leucine-rich repeat and fibronectin type-III domain-containing protein 2	LRFN2	Q9ULH4	57497	LRFN2	Human	RFU	Protein	0.179021	NO	0.0682651	NO	98.686	NO	98.896	NO		3
LRFN3_seq.21691.27	3347	seq.21691.27	21691-27	LRFN3_3347	3	SL022658	Leucine-rich repeat and fibronectin type-III domain-containing protein 3	LRFN3	Q9BTN0	79414	LRFN3	Human	RFU	Protein	0.110973	NO	0.08308	NO	96.35	NO	97.13	NO		C
LRFN4_seq.21696.80	3350	seq.21696.80	21696-80	LRFN4_3350	3	SL022657	Leucine-rich repeat and fibronectin type-III domain-containing protein 4	LRFN4	Q6PJG9	78999	LRFN4	Human	RFU	Protein	0.142315	NO	0.0330419	NO	99.124	NO	99.338	NO		A
LRFN5_seq.6587.6	6171	seq.6587.6	6587-6	LRFN5_6171	3	SL017484	Leucine-rich repeat and fibronectin type-III domain-containing protein 5	LRFN5	Q96NI6	145581	LRFN5	Human	RFU	Protein	0.11215	NO	0.0809337	NO	97.445	NO	97.792	NO		B
LRIG1_seq.18831.6	2473	seq.18831.6	18831-6	LRIG1_2473	3	SL004425	Leucine-rich repeats and immunoglobulin-like domains protein 1	LRIG1	Q96JA1	26018	LRIG1	Human	RFU	Protein	0.199163	NO	0.0310294	NO	98.686	NO	98.823	NO		1
LRIG3_seq.3322.52	4989	seq.3322.52	3322-52	LRIG3_4989	2	SL010464	Leucine-rich repeats and immunoglobulin-like domains protein 3	LRIG3	Q6UXM1	121227	LRIG3	Human	RFU	Protein	0.168022	NO	0.0321313	NO	98.029	NO	98.455	NO		2
LRIT2_seq.11716.28	668	seq.11716.28	11716-28	LRIT2_668	3	SL019575	Leucine-rich repeat, immunoglobulin-like domain and transmembrane domain-containing protein 2	LRIT2	A6NDA9	340745	LRIT2	Human	RFU	Protein	0.0302268	NO	0.0290423	NO	98.394	NO	98.602	NO		C
LRIT3_seq.11534.6	583	seq.11534.6	11534-6	LRIT3_583	3	SL019063	Leucine-rich repeat, immunoglobulin-like domain and transmembrane domain-containing protein 3	LRIT3	Q3SXY7	345193	LRIT3	Human	RFU	Protein	0.0425984	NO	0.0261677	NO	96.861	NO	97.351	NO		C
LRMP_seq.10704.91	230	seq.10704.91	10704-91	LRMP_230	3	SL018605	Lymphoid-restricted membrane protein	LRMP	Q12912	4033	IRAG2	Human	RFU	Protein	0.113558	NO	0.0847676	NO	95.693	NO	96.468	NO		9
LRMP_seq.9096.80	7154	seq.9096.80	9096-80	LRMP_7154	3	SL018605	Lymphoid-restricted membrane protein	LRMP	Q12912	4033	IRAG2	Human	RFU	Protein	0.0516156	NO	0.0352139	NO	98.978	NO	99.264	NO		9
LRP_seq.24911.57	4369	seq.24911.57	24911-57	LRP_4369	3	SL002568	LRP	LRP	Q14764	9961	MVP	Human	RFU	Protein	0.0776683	NO	0.0882587	NO	98.54	NO	99.117	NO		C
LRP1_seq.10699.52	225	seq.10699.52	10699-52	LRP1_225	3	SL018603	Prolow-density lipoprotein receptor-related protein 1	LRP1	Q07954	4035	LRP1	Human	RFU	Protein	0.06581	NO	0.0514832	NO	98.54	NO	98.823	NO		6
LRP10_seq.16610.13	1974	seq.16610.13	16610-13	LRP10_1974	3	SL007503	Low-density lipoprotein receptor-related protein 10	LRP10	Q7Z4F1	26020	LRP10	Human	RFU	Protein	0.113603	NO	0.0381416	NO	97.518	NO	98.013	NO		A
LRP11_seq.15472.16	1809	seq.15472.16	15472-16	LRP11_1809	3	SL017588	Low-density lipoprotein receptor-related protein 11	LRP11	Q86VZ4	84918	LRP11	Human	RFU	Protein	0.200571	NO	0.058634	NO	98.686	NO	99.043	NO		1
LRP11_seq.6713.4	6203	seq.6713.4	6713-4	LRP11_6203	3	SL017588	Low-density lipoprotein receptor-related protein 11	LRP11	Q86VZ4	84918	LRP11	Human	RFU	Protein	0.0924023	NO	0.0469563	NO	98.613	NO	98.749	NO		1
LRP11_seq.8330.1	6780	seq.8330.1	8330-1	LRP11_6780	3	SL017588	Low-density lipoprotein receptor-related protein 11	LRP11	Q86VZ4	84918	LRP11	Human	RFU	Protein	0.162442	NO	0.0489024	NO	98.905	NO	99.117	NO		1
LRP12_seq.15506.34	1828	seq.15506.34	15506-34	LRP12_1828	3	SL018249	Low-density lipoprotein receptor-related protein 12	LRP12	Q9Y561	29967	LRP12	Human	RFU	Protein	0.0738316	NO	0.0564289	NO	97.445	NO	97.645	NO		A
LRP12_seq.7744.10	6447	seq.7744.10	7744-10	LRP12_6447	3	SL018249	Low-density lipoprotein receptor-related protein 12	LRP12	Q9Y561	29967	LRP12	Human	RFU	Protein	0.0926648	NO	0.0325618	NO	98.613	NO	98.749	NO		A
LRP1B_seq.11275.94	458	seq.11275.94	11275-94	LRP1B_458	3	SL013872	Low-density lipoprotein receptor-related protein 1B	LRP1B	Q9NZR2	53353	LRP1B	Human	RFU	Protein	0.135989	NO	0.041141	NO	98.613	NO	99.043	NO		B
LRP4_seq.19558.10	2741	seq.19558.10	19558-10	LRP4_2741	3	SL007029	Low-density lipoprotein receptor-related protein 4	LRP4	O75096	4038	LRP4	Human	RFU	Protein	0.10459	NO	0.0361003	NO	98.759	NO	99.043	NO		A
LRP5_seq.25922.7	4637	seq.25922.7	25922-7	LRP5_4637	3	SL007031	Low-density lipoprotein receptor-related protein 5	LRP5	O75197	4041	LRP5	Human	RFU	Protein	0.0447683	NO	0.0413822	NO	95.474	NO	95.953	NO		C
LRP6_seq.22584.2	3702	seq.22584.2	22584-2	LRP6_3702	3	SL005198	Low-density lipoprotein receptor-related protein 6	LRP6	O75581	4040	LRP6	Human	RFU	Protein	0.102691	NO	0.0299796	NO	96.934	NO	97.13	NO		A
LRP8_seq.3323.37	4990	seq.3323.37	3323-37	LRP8_4990	1	SL004610	Low-density lipoprotein receptor-related protein 8	LRP8	Q14114	7804	LRP8	Human	RFU	Protein	0.0617175	NO	0.0412221	NO	98.759	NO	99.117	NO		A
LRRC3_seq.6917.49	6218	seq.6917.49	6917-49	LRRC3_6218	3	SL018023	Leucine-rich repeat-containing protein 3	LRRC3	Q9BY71	81543	LRRC3	Human	RFU	Protein	0.0613283	NO	0.0294002	NO	97.81	NO	98.013	NO		C
LRRC4_seq.21690.31	3346	seq.21690.31	21690-31	LRRC4_3346	3	SL022651	Leucine-rich repeat-containing protein 4	LRRC4	Q9HBW1	64101	LRRC4	Human	RFU	Protein	0.139609	NO	0.0423748	NO	99.197	NO	99.485	NO		A
LRRF2_seq.25479.8	4595	seq.25479.8	25479-8	LRRF2_4595	4	SL023744	Leucine-rich repeat flightless-interacting protein 2	LRRF2	Q9Y608	9209	LRRFIP2	Human	RFU	Protein	0.171136	NO	0.0489858	NO	98.029	NO	98.234	NO		A
LRRK2_seq.10990.21	339	seq.10990.21	10990-21	LRRK2_339	3	SL017128	Leucine-rich repeat serine/threonine-protein kinase 2	LRRK2	Q5S007	120892	LRRK2	Human	RFU	Protein	0.0314909	NO	0.0387535	NO	97.153	NO	97.351	NO		A
LRRN1.CD_seq.11293.14	474	seq.11293.14	11293-14	LRRN1.CD_474	3	SL025922	Leucine-rich repeat neuronal protein 1:Cytoplasmic domain	LRRN1:CD	Q6UXK5	57633	LRRN1	Human	RFU	Protein	0.018644	NO	0.0225911	NO	100	NO	100	NO		3
LRRN1.ECD_seq.11586.2	613	seq.11586.2	11586-2	LRRN1.ECD_613	3	SL025923	Leucine-rich repeat neuronal protein 1:Extracellular domain	LRRN1:ECD	Q6UXK5	57633	LRRN1	Human	RFU	Protein	0.112339	NO	0.0387779	NO	95.839	NO	95.879	NO		9
LRRT1_seq.19360.22	2699	seq.19360.22	19360-22	LRRT1_2699	3	SL014096	Leucine-rich repeat transmembrane neuronal protein 1	LRRT1	Q86UE6	347730	LRRTM1	Human	RFU	Protein	0.100722	NO	0.0319187	NO	99.27	NO	99.485	NO		A
LRRT1_seq.4452.9	5361	seq.4452.9	4452-9	LRRT1_5361	2	SL014096	Leucine-rich repeat transmembrane neuronal protein 1	LRRT1	Q86UE6	347730	LRRTM1	Human	RFU	Protein	0.409878	NO	0.0557534	NO	97.226	NO	97.645	NO		C
LRRT2_seq.6904.14	6210	seq.6904.14	6904-14	LRRT2_6210	3	SL018013	Leucine-rich repeat transmembrane neuronal protein 2	LRRT2	O43300	26045	LRRTM2	Human	RFU	Protein	0.119163	NO	0.0395915	NO	99.197	NO	99.411	NO		A
LRRT3_seq.4453.83	5362	seq.4453.83	4453-83	LRRT3_5362	3	SL014108	Leucine-rich repeat transmembrane neuronal protein 3	LRRT3	Q86VH5	347731	LRRTM3	Human	RFU	Protein	0.399054	NO	0.038476	NO	96.496	NO	97.13	NO		C
LRRT4.CD_seq.8646.61	6899	seq.8646.61	8646-61	LRRT4.CD_6899	3	SL025925	Leucine-rich repeat transmembrane neuronal protein 4:Isoform 2, Cytoplasmic domain	LRRT4:CD	Q86VH4	80059	LRRTM4	Human	RFU	Protein	0.0794771	NO	0.0644956	NO	95.474	NO	96.026	NO		C
LRRT4.ECD_seq.6572.10	6160	seq.6572.10	6572-10	LRRT4.ECD_6160	3	SL025924	Leucine-rich repeat transmembrane neuronal protein 4:Isoform 2, Extracellular domain	LRRT4:ECD	Q86VH4	80059	LRRTM4	Human	RFU	Protein	0.0537347	NO	0.0250206	NO	98.175	NO	98.381	NO		A
LRSM1_seq.24411.144	4213	seq.24411.144	24411-144	LRSM1_4213	3	SL020078	E3 ubiquitin-protein ligase LRSAM1	LRSM1	Q6UWE0	90678	LRSAM1	Human	RFU	Protein	0.0568112	NO	0.0449393	NO	96.715	NO	97.425	NO		C
LRTM1_seq.9368.64	7305	seq.9368.64	9368-64	LRTM1_7305	3	SL017470	Leucine-rich repeat and transmembrane domain-containing protein 1	LRTM1	Q9HBL6	57408	LRTM1	Human	RFU	Protein	0.0526925	NO	0.0232361	NO	99.343	NO	99.411	NO		3
LRTM2_seq.8906.60	7022	seq.8906.60	8906-60	LRTM2_7022	3	SL018698	Leucine-rich repeat and transmembrane domain-containing protein 2	LRTM2	Q8N967	654429	LRTM2	Human	RFU	Protein	0.101714	NO	0.03249	NO	99.051	NO	99.264	NO		1
LSAMP_seq.2999.6	4854	seq.2999.6	2999-6	LSAMP_4854	2	SL005196	Limbic system-associated membrane protein	LSAMP	Q13449	4045	LSAMP	Human	RFU	Protein	0.169756	NO	0.0499299	NO	98.029	NO	98.675	NO		A
LSHB_seq.8376.25	6807	seq.8376.25	8376-25	LSHB_6807	4	SL018465	Lutropin subunit beta	LSHB	P01229	3972	LHB	Human	RFU	Protein	0.0391816	NO	0.0271474	NO	95.912	NO	96.026	NO		3
LSHR_seq.14634.13	1681	seq.14634.13	14634-13	LSHR_1681	3	SL020122	Lutropin-choriogonadotropic hormone receptor	LSHR	P22888	3973	LHCGR	Human	RFU	Protein	0.0901934	NO	0.0361859	NO	98.102	NO	98.381	NO		C
LSM1_seq.17795.176	2251	seq.17795.176	17795-176	LSM1_2251	3	SL013520	U6 snRNA-associated Sm-like protein LSm1	LSM1	O15116	27257	LSM1	Human	RFU	Protein	0.11061	NO	0.0247537	NO	99.197	NO	99.411	NO		9
LSM12_seq.20380.50	2889	seq.20380.50	20380-50	LSM12_2889	3	SL022091	Protein LSM12 homolog	LSM12	Q3MHD2	124801	LSM12	Human	RFU	Protein	0.0665156	NO	0.03664	NO	95.766	NO	96.321	NO		C
LSM3_seq.20976.19	3052	seq.20976.19	20976-19	LSM3_3052	3	SL022093	U6 snRNA-associated Sm-like protein LSm3	LSM3	P62310	27258	LSM3	Human	RFU	Protein	0.0331071	NO	0.0355433	NO	96.569	NO	96.909	NO		C
LSM4_seq.16854.17	2023	seq.16854.17	16854-17	LSM4_2023	3	SL015367	U6 snRNA-associated Sm-like protein LSm4	LSM4	Q9Y4Z0	25804	LSM4	Human	RFU	Protein	0.230272	NO	0.0799848	NO	98.613	NO	98.97	NO		C
LSP1_seq.21533.51	3287	seq.21533.51	21533-51	LSP1_3287	3	SL014775	Lymphocyte-specific protein 1	LSP1	P33241	4046	LSP1	Human	RFU	Protein	0.123863	NO	0.0304702	NO	99.197	NO	99.264	NO		9
LST1_seq.9531.24	7381	seq.9531.24	9531-24	LST1_7381	3	SL014572	Leukocyte-specific transcript 1 protein	LST1	O00453	7940	LST1	Human	RFU	Protein	0.0529915	NO	0.0381397	NO	97.81	NO	98.013	NO		C
LT4R1_seq.13477.65	1264	seq.13477.65	13477-65	LT4R1_1264	3	SL007448	Leukotriene B4 receptor 1	LT4R1	Q15722	1241	LTB4R	Human	RFU	Protein	0.0473188	NO	0.0416747	NO	98.759	NO	98.823	NO		B
LTB4DH_seq.13543.7	1314	seq.13543.7	13543-7	LTB4DH_1314	3	SL005407	Prostaglandin reductase 1	LTB4DH	Q14914	22949	PTGR1	Human	RFU	Protein	0.0612747	NO	0.0374133	NO	97.299	NO	97.645	NO		7
LTB4DH_seq.19617.5	2769	seq.19617.5	19617-5	LTB4DH_2769	3	SL005407	Prostaglandin reductase 1	LTB4DH	Q14914	22949	PTGR1	Human	RFU	Protein	0.133316	NO	0.0443889	NO	98.613	NO	98.749	NO		1
LTBP4_seq.13133.73	1197	seq.13133.73	13133-73	LTBP4_1197	3	SL007033	Latent-transforming growth factor beta-binding protein 4	LTBP4	Q8N2S1	8425	LTBP4	Human	RFU	Protein	0.13854	NO	0.0373037	NO	98.321	NO	98.823	NO		A
LTK_seq.23181.2	3831	seq.23181.2	23181-2	LTK_3831	3	SL022652	Leukocyte tyrosine kinase receptor	LTK	P29376	4058	LTK	Human	RFU	Protein	0.123537	NO	0.0750034	NO	96.715	NO	97.351	NO		C
LTOR3_seq.12490.92	823	seq.12490.92	12490-92	LTOR3_823	3	SL019720	Ragulator complex protein LAMTOR3	LTOR3	Q9UHA4	8649	LAMTOR3	Human	RFU	Protein	0.0766827	NO	0.0429204	NO	98.54	NO	98.749	NO		B
LUCI_PHOPY_seq.3717.23	5166	seq.3717.23	3717-23	LUCI_PHOPY_5166	2	SL002746	Luciferin 4-monooxygenase_PHOPY	LUCI_PHOPY	P08659			Common eastern firefly	RFU	Non-Human	0.320429	NO	0.0774278	NO	97.883	NO	98.455	NO	No_Human
LUCI_PHOPY_seq.8483.5	6869	seq.8483.5	8483-5	LUCI_PHOPY_6869	3	SL002746	Luciferin 4-monooxygenase_PHOPY	LUCI_PHOPY	P08659			Common eastern firefly	RFU	Non-Human	0.257361	NO	0.0570868	NO	98.248	NO	98.528	NO	No_Human
Lumican_seq.13114.50	1183	seq.13114.50	13114-50	Lumican_1183	3	SL006230	Lumican	Lumican	P51884	4060	LUM	Human	RFU	Protein	0.171575	NO	0.0554729	NO	98.613	NO	99.043	NO		A
Luteinizing.hormone_seq.2953.31	4825	seq.2953.31	2953-31	Luteinizing.hormone_4825	2	SL000506	Luteinizing hormone	Luteinizing hormone	P01215|P01229	1081|3972	CGA|LHB	Human	RFU	Protein	0.169501	NO	0.05254	NO	99.197	NO	99.338	NO		A
LX15B_seq.12422.143	772	seq.12422.143	12422-143	LX15B_772	3	SL019693	Arachidonate 15-lipoxygenase B	LX15B	O15296	247	ALOX15B	Human	RFU	Protein	0.137679	NO	0.0437394	NO	95.182	NO	95.364	NO		C
LXN_seq.20592.8	3003	seq.20592.8	20592-8	LXN_3003	3	SL008765	Latexin	LXN	Q9BS40	56925	LXN	Human	RFU	Protein	0.0615939	NO	0.060532	NO	95.766	NO	96.247	NO		9
LY66C_seq.6256.9	5981	seq.6256.9	6256-9	LY66C_5981	3	SL012397	Lymphocyte antigen 6 complex locus protein G6c	LY66C	O95867	80740	LY6G6C	Human	RFU	Protein	0.112942	NO	0.0360293	NO	95.401	NO	95.511	NO		A
LY66D_seq.6469.62	6105	seq.6469.62	6469-62	LY66D_6105	3	SL012398	Lymphocyte antigen 6 complex locus protein G6d	LY66D	O95868	58530	LY6G6D	Human	RFU	Protein	0.0486613	NO	0.0212282	NO	98.54	NO	98.823	NO		C
LY6D_seq.19784.16	2792	seq.19784.16	19784-16	LY6D_2792	3	SL008687	Lymphocyte antigen 6D	LY6D	Q14210	8581	LY6D	Human	RFU	Protein	0.213001	NO	0.153097	YES				NO	FAIL_WashU_C2	9
LY75_seq.16620.26	1981	seq.16620.26	16620-26	LY75_1981	3	SL007021	Lymphocyte antigen 75	LY75	O60449	100526664	LY75	Human	RFU	Protein	0.0965465	NO	0.0385304	NO	98.978	NO	99.117	NO		1
LY86_seq.3623.84	5139	seq.3623.84	3623-84	LY86_5139	4	SL007059	Lymphocyte antigen 86	LY86	O95711	9450	LY86	Human	RFU	Protein	0.100995	NO	0.0369374	NO	99.051	NO	99.338	NO		A
LY9_seq.3324.51	4991	seq.3324.51	3324-51	LY9_4991	1	SL007674	T-lymphocyte surface antigen Ly-9	LY9	Q9HBG7	4063	LY9	Human	RFU	Protein	0.0771551	NO	0.0380152	NO	95.985	NO	96.468	NO		2
LYG1_seq.9243.10	7223	seq.9243.10	9243-10	LYG1_7223	3	SL012687	Lysozyme g-like protein 1	LYG1	Q8N1E2	129530	LYG1	Human	RFU	Protein	0.0546973	NO	0.0429973	NO	95.474	NO	95.732	NO		B
LYG2_seq.15416.54	1774	seq.15416.54	15416-54	LYG2_1774	3	SL012646	Lysozyme g-like protein 2	LYG2	Q86SG7	254773	LYG2	Human	RFU	Protein	0.164479	NO	0.0564447	NO	97.518	NO	97.792	NO		C
lymphotactin.beta_seq.15617.8	1891	seq.15617.8	15617-8	lymphotactin.beta_1891	3	SL010168	Cytokine SCM-1 beta	lymphotactin beta	Q9UBD3	6846	XCL2	Human	RFU	Protein	0.11266	NO	0.0415635	NO	97.445	NO	97.719	NO		A
Lymphotactin_seq.14078.69	1559	seq.14078.69	14078-69	Lymphotactin_1559	3	SL003186	Lymphotactin	Lymphotactin	P47992	6375	XCL1	Human	RFU	Protein	0.169853	NO	0.049126	NO	97.81	NO	97.94	NO		1
Lymphotactin_seq.4143.74	5269	seq.4143.74	4143-74	Lymphotactin_5269	2	SL003186	Lymphotactin	Lymphotactin	P47992	6375	XCL1	Human	RFU	Protein	0.115733	NO	0.0302956	NO	97.956	NO	98.381	NO		9
Lymphotoxin.a1.b2_seq.3505.6	5099	seq.3505.6	3505-6	Lymphotoxin.a1.b2_5099	2	SL000507	Lymphotoxin alpha1:beta2	Lymphotoxin a1/b2	P01374|Q06643	4049|4050	LTA|LTB	Human	RFU	Protein	0.395802	NO	0.0692107	NO	97.08	NO	97.719	NO		A
Lymphotoxin.a2.b1_seq.3506.49	5100	seq.3506.49	3506-49	Lymphotoxin.a2.b1_5100	1	SL000508	Lymphotoxin alpha2:beta1	Lymphotoxin a2/b1	P01374|Q06643	4049|4050	LTA|LTB	Human	RFU	Protein	0.15621	NO	0.058413	NO	95.328	NO	95.879	NO		B
Lymphotoxin.b.R_seq.2636.10	4678	seq.2636.10	2636-10	Lymphotoxin.b.R_4678	2	SL000509	Tumor necrosis factor receptor superfamily member 3	Lymphotoxin b R	P36941	4055	LTBR	Human	RFU	Protein	0.263109	NO	0.0903408	NO	94.161	NO	94.628	NO		9
LYN_seq.3453.87	5071	seq.3453.87	3453-87	LYN_5071	2	SL006917	Tyrosine-protein kinase Lyn	LYN	P07948	4067	LYN	Human	RFU	Protein	0.216913	NO	0.0459687	NO	97.664	NO	98.087	NO		3
LYNB_seq.3381.24	5028	seq.3381.24	3381-24	LYNB_5028	2	SL010500	Tyrosine-protein kinase Lyn, isoform B	LYNB	P07948	4067	LYN	Human	RFU	Protein	0.16393	NO	0.0394032	NO	98.029	NO	98.16	NO		3
LYPD1_seq.9327.3	7277	seq.9327.3	9327-3	LYPD1_7277	3	SL009011	Ly6/PLAUR domain-containing protein 1	LYPD1	Q8N2G4	116372	LYPD1	Human	RFU	Protein	0.13685	NO	0.0314727	NO	98.248	NO	98.749	NO		9
LYPD3_seq.13107.9	1178	seq.13107.9	13107-9	LYPD3_1178	3	SL008402	Ly6/PLAUR domain-containing protein 3	LYPD3	O95274	27076	LYPD3	Human	RFU	Protein	0.037627	NO	0.0758766	NO	94.234	NO	94.849	NO		8
LYPL1_seq.12428.2	778	seq.12428.2	12428-2	LYPL1_778	3	SL015008	Lysophospholipase-like protein 1	LYPL1	Q5VWZ2	127018	LYPLAL1	Human	RFU	Protein	0.0437737	NO	0.0316885	NO	97.956	NO	98.381	NO		C
LYRM1_seq.22496.21	3647	seq.22496.21	22496-21	LYRM1_3647	3	SL022811	LYR motif-containing protein 1	LYRM1	O43325	57149	LYRM1	Human	RFU	Protein	0.303304	NO	0.110203	NO	98.248	NO	98.675	NO		A
LYSM3_seq.10563.13	163	seq.10563.13	10563-13	LYSM3_163	3	SL018021	LysM and putative peptidoglycan-binding domain-containing protein 3	LYSM3	Q7Z3D4	116068	LYSMD3	Human	RFU	Protein	0.0922794	NO	0.0413407	NO	97.81	NO	98.381	NO		9
LYSM4_seq.9106.87	7159	seq.9106.87	9106-87	LYSM4_7159	3	SL018787	LysM and putative peptidoglycan-binding domain-containing protein 4	LYSM4	Q5XG99	145748	LYSMD4	Human	RFU	Protein	0.0531906	NO	0.0365308	NO	96.788	NO	97.351	NO		C
Lysosomal.acid.phosphatase_seq.9237.54	7220	seq.9237.54	9237-54	Lysosomal.acid.phosphatase_7220	3	SL005390	Lysosomal acid phosphatase	Lysosomal acid phosphatase	P11117	53	ACP2	Human	RFU	Protein	0.132058	NO	0.111449	NO	99.343	NO	99.338	NO		A
Lysozyme_seq.4920.10	5495	seq.4920.10	4920-10	Lysozyme_5495	1	SL000510	Lysozyme C	Lysozyme	P61626	4069	LYZ	Human	RFU	Protein	0.142992	NO	0.0559122	NO	98.978	NO	99.191	NO		A
Lysyl.oxidase.like.protein.2_seq.6504.65	6120	seq.6504.65	6504-65	Lysyl.oxidase.like.protein.2_6120	3	SL001908	Lysyl oxidase homolog 2	Lysyl oxidase-like protein 2	Q9Y4K0	4017	LOXL2	Human	RFU	Protein	0.117278	NO	0.0327039	NO	98.029	NO	98.602	NO		C
LYVE1_seq.3206.4	4945	seq.3206.4	3206-4	LYVE1_4945	2	SL008904	Lymphatic vessel endothelial hyaluronic acid receptor 1	LYVE1	Q9Y5Y7	10894	LYVE1	Human	RFU	Protein	0.21809	NO	0.0851034	NO	98.175	NO	98.381	NO		1
LYZL2_seq.6377.54	6036	seq.6377.54	6377-54	LYZL2_6036	3	SL017438	Lysozyme-like protein 2	LYZL2	Q7Z4W2	119180	LYZL2	Human	RFU	Protein	0.0245794	NO	0.0718577	NO	95.62	NO	95.953	NO		9
LZIC_seq.19338.3	2693	seq.19338.3	19338-3	LZIC_2693	3	SL020950	Protein LZIC	LZIC	Q8WZA0	84328	LZIC	Human	RFU	Protein	0.111732	NO	0.0525106	NO	98.321	NO	98.602	NO		C
LZTL1_seq.20378.110	2887	seq.20378.110	20378-110	LZTL1_2887	3	SL022095	Leucine zipper transcription factor-like protein 1	LZTL1	Q9NQ48	54585	LZTFL1	Human	RFU	Protein	0.0695852	NO	0.0407534	NO	97.737	NO	98.16	NO		3
M.CSF.R_seq.13682.47	1403	seq.13682.47	13682-47	M.CSF.R_1403	3	SL004153	Macrophage colony-stimulating factor 1 receptor	M-CSF R	P07333	1436	CSF1R	Human	RFU	Protein	0.0529306	NO	0.0377451	NO	98.905	NO	98.97	NO		1
M.CSF.R_seq.2638.12	4680	seq.2638.12	2638-12	M.CSF.R_4680	2	SL004153	Macrophage colony-stimulating factor 1 receptor	M-CSF R	P07333	1436	CSF1R	Human	RFU	Protein	0.192845	NO	0.0941846	NO	98.321	NO	98.749	NO		1
M1AP_seq.23685.132	4115	seq.23685.132	23685-132	M1AP_4115	3	SL023422	Meiosis 1 arrest protein	M1AP	Q8TC57	130951	M1AP	Human	RFU	Protein	0.198237	NO	0.22672	YES				NO	FAIL_WashU_C2	C
M2.PK_seq.4240.31	5305	seq.4240.31	4240-31	M2.PK_5305	2	SL002650	Pyruvate kinase PKM	M2-PK	P14618	5315	PKM	Human	RFU	Protein	0.12554	NO	0.0525437	NO	98.759	NO	98.896	NO		A
M21D2_seq.23593.14	4052	seq.23593.14	23593-14	M21D2_4052	3	SL023505	Protein MB21D2	M21D2	Q8IYB1	151963	MB21D2	Human	RFU	Protein	0.139076	NO	0.0551012	NO	97.299	NO	97.94	NO		C
M3K10_seq.23162.36	3826	seq.23162.36	23162-36	M3K10_3826	3	SL021293	Mitogen-activated protein kinase kinase kinase 10	M3K10	Q02779	4294	MAP3K10	Human	RFU	Protein	0.0735435	NO	0.0279744	NO	98.613	NO	98.823	NO		C
M3K11_seq.21406.25	3238	seq.21406.25	21406-25	M3K11_3238	3	SL022555	Mitogen-activated protein kinase kinase kinase 11	M3K11	Q16584	4296	MAP3K11	Human	RFU	Protein	0.0894523	NO	0.034533	NO	98.248	NO	98.308	NO		C
M4K1_seq.8954.30	7052	seq.8954.30	8954-30	M4K1_7052	3	SL018793	Mitogen-activated protein kinase kinase kinase kinase 1	M4K1	Q92918	11184	MAP4K1	Human	RFU	Protein	0.169533	NO	0.0658692	NO	96.423	NO	96.615	NO		B
M4K3_seq.8978.30	7070	seq.8978.30	8978-30	M4K3_7070	3	SL018794	Mitogen-activated protein kinase kinase kinase kinase 3	M4K3	Q8IVH8	8491	MAP4K3	Human	RFU	Protein	0.220851	NO	0.0377555	NO	96.934	NO	97.719	NO		C
M4K5_seq.21989.12	3501	seq.21989.12	21989-12	M4K5_3501	3	SL022547	Mitogen-activated protein kinase kinase kinase kinase 5	M4K5	Q9Y4K4	11183	MAP4K5	Human	RFU	Protein	0.0335787	NO	0.0255789	NO	98.394	NO	98.749	NO		9
M6PBP_seq.14687.6	1693	seq.14687.6	14687-6	M6PBP_1693	3	SL007972	Perilipin-3	M6PBP	O60664	10226	PLIN3	Human	RFU	Protein	0.279638	NO	0.0714136	NO	97.956	NO	98.308	NO		9
MA1A2_seq.9077.10	7140	seq.9077.10	9077-10	MA1A2_7140	3	SL018812	Mannosyl-oligosaccharide 1,2-alpha-mannosidase IB	MA1A2	O60476	10905	MAN1A2	Human	RFU	Protein	0.116836	NO	0.0327336	NO	98.321	NO	98.749	NO		1
MA1B1_seq.7071.23	6294	seq.7071.23	7071-23	MA1B1_6294	4	SL017953	Endoplasmic reticulum mannosyl-oligosaccharide 1,2-alpha-mannosidase	MA1B1	Q9UKM7	11253	MAN1B1	Human	RFU	Protein	0.0743228	NO	0.0374238	NO	97.956	NO	98.013	NO		B
MA1C1_seq.13427.66	1233	seq.13427.66	13427-66	MA1C1_1233	3	SL008941	Mannosyl-oligosaccharide 1,2-alpha-mannosidase IC	MA1C1	Q9NR34	57134	MAN1C1	Human	RFU	Protein	0.251378	NO	0.0480847	NO	98.175	NO	98.528	NO		A
MA2B2_seq.9251.28	7230	seq.9251.28	9251-28	MA2B2_7230	3	SL008960	Epididymis-specific alpha-mannosidase	MA2B2	Q9Y2E5	23324	MAN2B2	Human	RFU	Protein	0.140915	NO	0.0493945	NO	100	NO	100	NO		1
MA6D1_seq.24661.4	4299	seq.24661.4	24661-4	MA6D1_4299	3	SL023341	MAP6 domain-containing protein 1	MA6D1	Q9H9H5	79929	MAP6D1	Human	RFU	Protein	0.112252	NO	0.0524843	NO	96.058	NO	96.615	NO		C
MAAI_seq.16872.248	2031	seq.16872.248	16872-248	MAAI_2031	3	SL007013	Maleylacetoacetate isomerase	MAAI	O43708	2954	GSTZ1	Human	RFU	Protein	0.156637	NO	0.0333778	NO	95.401	NO	96.1	NO		B
MACD1_seq.13653.335	1382	seq.13653.335	13653-335	MACD1_1382	3	SL020203	O-acetyl-ADP-ribose deacetylase MACROD1	MACD1	Q9BQ69	28992	MACROD1	Human	RFU	Protein	0.109251	NO	0.0632441	NO	98.029	NO	98.455	NO		C
MACD2_seq.25459.3	4585	seq.25459.3	25459-3	MACD2_4585	3	SL023704	O-acetyl-ADP-ribose deacetylase MACROD2	MACD2	A1Z1Q3	140733	MACROD2	Human	RFU	Protein	0.102575	NO	0.0564944	NO	99.124	NO	99.338	NO		B
MACOI_seq.12367.52	739	seq.12367.52	12367-52	MACOI_739	3	SL019694	Macoilin	MACOI	Q8N5G2	55219	MACO1	Human	RFU	Protein	0.312803	NO	0.0473509	NO	96.131	NO	96.762	NO		C
Macrophage.mannose.receptor_seq.2637.77	4679	seq.2637.77	2637-77	Macrophage.mannose.receptor_4679	2	SL004579	Macrophage mannose receptor 1	Macrophage mannose receptor	P22897	4360	MRC1	Human	RFU	Protein	0.291036	NO	0.0751236	NO	98.175	NO	98.455	NO		1
Macrophage.scavenger.receptor.CD_seq.11207.3	418	seq.11207.3	11207-3	Macrophage.scavenger.receptor.CD_418	3	SL025927	Macrophage scavenger receptor types I and II:Cytoplasmic domain	Macrophage scavenger receptor:CD	P21757	4481	MSR1	Human	RFU	Protein	0.0964439	NO	0.0256957	NO	97.372	NO	98.013	NO		9
Macrophage.scavenger.receptor.ECD_seq.11282.16	464	seq.11282.16	11282-16	Macrophage.scavenger.receptor.ECD_464	3	SL025926	Macrophage scavenger receptor types I and II:Extracellular domain	Macrophage scavenger receptor:ECD	P21757	4481	MSR1	Human	RFU	Protein	0.226763	NO	0.0433834	NO	96.934	NO	97.572	NO		5
Macrophage.scavenger.receptor.ECD_seq.15533.97	1844	seq.15533.97	15533-97	Macrophage.scavenger.receptor.ECD_1844	3	SL025926	Macrophage scavenger receptor types I and II:Extracellular domain	Macrophage scavenger receptor:ECD	P21757	4481	MSR1	Human	RFU	Protein	0.210272	NO	0.0310992	NO	96.934	NO	97.351	NO		2
Macrophage.scavenger.receptor.ECD_seq.3684.78	5160	seq.3684.78	3684-78	Macrophage.scavenger.receptor.ECD_5160	3	SL025926	Macrophage scavenger receptor types I and II:Extracellular domain	Macrophage scavenger receptor:ECD	P21757	4481	MSR1	Human	RFU	Protein	0.0826481	NO	0.0441219	NO	96.423	NO	97.057	NO		9
MAdCAM.1_seq.11258.41	449	seq.11258.41	11258-41	MAdCAM.1_449	3	SL004569	Mucosal addressin cell adhesion molecule 1	MAdCAM-1	Q13477	8174	MADCAM1	Human	RFU	Protein	0.160167	NO	0.035627	NO	97.883	NO	98.381	NO		C
MAEA_seq.21477.105	3259	seq.21477.105	21477-105	MAEA_3259	3	SL015039	Macrophage erythroblast attacher	MAEA	Q7L5Y9	10296	MAEA	Human	RFU	Protein	0.0393407	NO	0.0453135	NO	97.737	NO	98.16	NO		9
MAFG_seq.19281.86	2665	seq.19281.86	19281-86	MAFG_2665	3	SL014605	Transcription factor MafG	MAFG	O15525	4097	MAFG	Human	RFU	Protein	0.0485249	NO	0.0283734	NO	99.416	NO	99.706	NO		C
MAG_seq.20579.50	2993	seq.20579.50	20579-50	MAG_2993	3	SL008643	Myelin-associated glycoprotein	MAG	P20916	4099	MAG	Human	RFU	Protein	0.216678	NO	0.0667995	NO	98.54	NO	98.97	NO		3
MAGA8_seq.18326.50	2406	seq.18326.50	18326-50	MAGA8_2406	3	SL020991	Melanoma-associated antigen 8	MAGA8	P43361	4107	MAGEA8	Human	RFU	Protein	0.122355	NO	0.0549759	NO	98.102	NO	98.455	NO		B
Magainin.1_XENLA_seq.8443.9	6839	seq.8443.9	8443-9	Magainin.1_XENLA_6839	3	SL011503	Magainin-1, Xenopus laevis	Magainin-1_XENLA	P11006	397766	magainins	African clawed frog	RFU	Non-Human	0.0835484	NO	0.0496926	NO	93.066	NO	93.598	NO	No_Human
Magainin.2_XENLA_seq.8444.3	6840	seq.8444.3	8444-3	Magainin.2_XENLA_6840	3	SL011504	Magainin-2_XENLA	Magainin-2_XENLA	P11006	397766	magainins	African clawed frog	RFU	Non-Human	0.157713	NO	0.0399703	NO	97.299	NO	97.792	NO	No_Human
Magainin.2_XENLA_seq.8444.46	6841	seq.8444.46	8444-46	Magainin.2_XENLA_6841	3	SL011504	Magainin-2_XENLA	Magainin-2_XENLA	P11006	397766	magainins	African clawed frog	RFU	Non-Human	0.114579	NO	0.0370909	NO	96.788	NO	97.13	NO	No_Human
MAGBA_seq.11456.2	560	seq.11456.2	11456-2	MAGBA_560	3	SL019448	Melanoma-associated antigen B10	MAGBA	Q96LZ2	139422	MAGEB10	Human	RFU	Protein	0.10287	NO	0.133549	NO	97.007	NO	97.572	NO		C
MAGD1_seq.21392.15	3233	seq.21392.15	21392-15	MAGD1_3233	3	SL013882	Melanoma-associated antigen D1	MAGD1	Q9Y5V3	9500	MAGED1	Human	RFU	Protein	0.0611896	NO	0.0370962	NO	97.153	NO	97.719	NO		6
MAGE.10_seq.13610.9	1356	seq.13610.9	13610-9	MAGE.10_1356	3	SL005065	Melanoma-associated antigen 10	MAGE-10	P43363	4109	MAGEA10	Human	RFU	Protein	0.0349962	NO	0.0308442	NO	98.102	NO	98.234	NO		A
MAGE.3_seq.12576.21	882	seq.12576.21	12576-21	MAGE.3_882	3	SL002732	Melanoma-associated antigen 3	MAGE-3	P43357	4102	MAGEA3	Human	RFU	Protein	0.106599	NO	0.0432486	NO	97.372	NO	97.866	NO		9
MAGE.3_seq.20133.1	2844	seq.20133.1	20133-1	MAGE.3_2844	3	SL002732	Melanoma-associated antigen 3	MAGE-3	P43357	4102	MAGEA3	Human	RFU	Protein	0.0747087	NO	0.0302283	NO	99.416	NO	99.558	NO		3
MAGE.4_seq.10485.56	116	seq.10485.56	10485-56	MAGE.4_116	3	SL005064	Melanoma-associated antigen 4	MAGE-4	P43358	4103	MAGEA4	Human	RFU	Protein	0.854701	YES		NO				NO	FAIL_WashU_C1	C
MAGE.4_seq.20075.130	2819	seq.20075.130	20075-130	MAGE.4_2819	3	SL005064	Melanoma-associated antigen 4	MAGE-4	P43358	4103	MAGEA4	Human	RFU	Protein	0.107941	NO	0.0470148	NO	97.591	NO	97.792	NO		C
MAGE.5_seq.18192.69	2316	seq.18192.69	18192-69	MAGE.5_2316	3	SL011948	Melanoma-associated antigen 5	MAGE-5	P43359	100533997	MAGEA5	Human	RFU	Protein	0.204578	NO	0.148526	NO	96.058	NO	96.615	NO		C
MAGE.6_seq.18205.123	2326	seq.18205.123	18205-123	MAGE.6_2326	3	SL011949	Melanoma-associated antigen 6	MAGE-6	P43360	4105	MAGEA6	Human	RFU	Protein	0.0496207	NO	0.0432005	NO	98.613	NO	98.823	NO		C
MAGE.6_seq.22991.9	3796	seq.22991.9	22991-9	MAGE.6_3796	3	SL011949	Melanoma-associated antigen 6	MAGE-6	P43360	4105	MAGEA6	Human	RFU	Protein	0.0386251	NO	0.0247308	NO	98.54	NO	98.602	NO		A
MAGI2_seq.14066.49	1549	seq.14066.49	14066-49	MAGI2_1549	3	SL020306	Membrane-associated guanylate kinase, WW and PDZ domain-containing protein 2	MAGI2	Q86UL8	9863	MAGI2	Human	RFU	Protein	0.0867689	NO	0.0314905	NO	98.248	NO	98.308	NO		A
MAGIX_seq.24696.14	4328	seq.24696.14	24696-14	MAGIX_4328	3	SL023607	PDZ domain-containing protein MAGIX	MAGIX	Q9H6Y5	79917	MAGIX	Human	RFU	Protein	0.0429588	NO	0.0344845	NO	98.175	NO	98.896	NO		C
MAGIX_seq.24713.4	4341	seq.24713.4	24713-4	MAGIX_4341	3	SL023607	PDZ domain-containing protein MAGIX	MAGIX	Q9H6Y5	79917	MAGIX	Human	RFU	Protein	0.0191545	NO	0.0321416	NO	97.518	NO	98.013	NO		C
MAK16_seq.21864.20	3447	seq.21864.20	21864-20	MAK16_3447	3	SL022099	Protein MAK16 homolog	MAK16	Q9BXY0	84549	MAK16	Human	RFU	Protein	0.320203	NO	0.276545	YES				NO	FAIL_WashU_C2	C
Malate.dehydrogenase.2_seq.12649.80	925	seq.12649.80	12649-80	Malate.dehydrogenase.2_925	3	SL004917	Malate dehydrogenase, mitochondrial	Malate dehydrogenase 2	P40926	4191	MDH2	Human	RFU	Protein	0.214522	NO	0.0314344	NO	98.832	NO	99.043	NO		A
Malate.dehydrogenase.2_seq.15534.26	1845	seq.15534.26	15534-26	Malate.dehydrogenase.2_1845	3	SL004917	Malate dehydrogenase, mitochondrial	Malate dehydrogenase 2	P40926	4191	MDH2	Human	RFU	Protein	0.208115	NO	0.0304939	NO	98.832	NO	99.043	NO		A
MALD2_seq.23611.16	4062	seq.23611.16	23611-16	MALD2_4062	3	SL023178	MARVEL domain-containing protein 2	MALD2	Q8N4S9	153562	MARVELD2	Human	RFU	Protein	0.074419	NO	0.0366813	NO	98.102	NO	98.381	NO		B
MALT1_seq.25300.39	4560	seq.25300.39	25300-39	MALT1_4560	3	SL007743	Mucosa-associated lymphoid tissue lymphoma translocation protein 1	MALT1	Q9UDY8	10892	MALT1	Human	RFU	Protein	0.0489568	NO	0.0228167	NO	98.467	NO	98.896	NO		C
MAMC2_seq.6119.14	5948	seq.6119.14	6119-14	MAMC2_5948	3	SL012631	MAM domain-containing protein 2	MAMC2	Q7Z304	256691	MAMDC2	Human	RFU	Protein	0.0724523	NO	0.0405177	NO	96.058	NO	96.468	NO		9
Mammaglobin.2_seq.5001.6	5537	seq.5001.6	5001-6	Mammaglobin.2_5537	2	SL001973	Mammaglobin-B	Mammaglobin 2	O75556	4246	SCGB2A1	Human	RFU	Protein	0.109006	NO	0.068477	NO	98.832	NO	99.191	NO		B
Mammaglobin.2_seq.9086.95	7146	seq.9086.95	9086-95	Mammaglobin.2_7146	3	SL001973	Mammaglobin-B	Mammaglobin 2	O75556	4246	SCGB2A1	Human	RFU	Protein	0.0615669	NO	0.0356685	NO	97.664	NO	98.087	NO		B
MANBA_seq.6382.17	6040	seq.6382.17	6382-17	MANBA_6040	3	SL008934	Beta-mannosidase	MANBA	O00462	4126	MANBA	Human	RFU	Protein	0.147231	NO	0.0253877	NO	98.321	NO	98.749	NO		A
MANEA_seq.8014.359	6633	seq.8014.359	8014-359	MANEA_6633	3	SL018359	Glycoprotein endo-alpha-1,2-mannosidase	MANEA	Q5SRI9	79694	MANEA	Human	RFU	Protein	0.0921992	NO	0.0461754	NO	96.642	NO	96.983	NO		A
Mannose.binding.lectin_seq.15688.30	1917	seq.15688.30	15688-30	Mannose.binding.lectin_1917	3	SL004488	Protein ERGIC-53	Mannose-binding lectin	P49257	3998	LMAN1	Human	RFU	Protein	0.214092	NO	0.0560464	NO	98.467	NO	98.896	NO		C
MANS1_seq.9557.5	7392	seq.9557.5	9557-5	MANS1_7392	3	SL018998	MANSC domain-containing protein 1	MANS1	Q9H8J5	54682	MANSC1	Human	RFU	Protein	0.16003	NO	0.0424911	NO	98.686	NO	98.896	NO		1
MANS4_seq.9578.263	7402	seq.9578.263	9578-263	MANS4_7402	3	SL019041	MANSC domain-containing protein 4	MANS4	A6NHS7	100287284	MANSC4	Human	RFU	Protein	0.0486798	NO	0.0549356	NO	97.883	NO	98.087	NO		3
MAOM_seq.25042.3	4426	seq.25042.3	25042-3	MAOM_4426	3	SL011182	NAD-dependent malic enzyme, mitochondrial	MAOM	P23368	4200	ME2	Human	RFU	Protein	0.192702	NO	0.0479953	NO	96.35	NO	96.836	NO		A
MAOX_seq.25060.18	4440	seq.25060.18	25060-18	MAOX_4440	3	SL007243	NADP-dependent malic enzyme	MAOX	P48163	4199	ME1	Human	RFU	Protein	0.0524208	NO	0.0345771	NO	98.686	NO	98.896	NO		A
MAP3K3_seq.12990.39	1132	seq.12990.39	12990-39	MAP3K3_1132	3	SL005017	Mitogen-activated protein kinase kinase kinase 3	MAP3K3	Q99759	4215	MAP3K3	Human	RFU	Protein	0.160772	NO	0.0390948	NO	97.445	NO	98.013	NO		B
MAP3K3_seq.21415.212	3239	seq.21415.212	21415-212	MAP3K3_3239	3	SL005017	Mitogen-activated protein kinase kinase kinase 3	MAP3K3	Q99759	4215	MAP3K3	Human	RFU	Protein	1.24737	YES		NO				NO	FAIL_WashU_C1	C
MAPIP_seq.15329.167	1734	seq.15329.167	15329-167	MAPIP_1734	3	SL015356	Ragulator complex protein LAMTOR2	MAPIP	Q9Y2Q5	28956	LAMTOR2	Human	RFU	Protein	0.192313	NO	0.180085	YES				NO	FAIL_WashU_C2	B
MAPK14_seq.5007.1	5542	seq.5007.1	5007-1	MAPK14_5542	1	SL006920	Mitogen-activated protein kinase 14	MAPK14	Q16539	1432	MAPK14	Human	RFU	Protein	0.0403185	NO	0.0288405	NO	98.175	NO	98.308	NO		A
MAPK2_seq.3820.68	5201	seq.3820.68	3820-68	MAPK2_5201	2	SL010503	MAP kinase-activated protein kinase 2	MAPK2	P49137	9261	MAPKAPK2	Human	RFU	Protein	0.09976	NO	0.0235983	NO	97.153	NO	97.719	NO		9
MAPK5_seq.3821.28	5202	seq.3821.28	3821-28	MAPK5_5202	1	SL010504	MAP kinase-activated protein kinase 5	MAPK5	Q8IW41	8550	MAPKAPK5	Human	RFU	Protein	0.0867411	NO	0.0497638	NO	95.62	NO	96.1	NO		C
MAPK5_seq.8382.47	6812	seq.8382.47	8382-47	MAPK5_6812	3	SL010504	MAP kinase-activated protein kinase 5	MAPK5	Q8IW41	8550	MAPKAPK5	Human	RFU	Protein	0.0577573	NO	0.0258959	NO	97.591	NO	98.013	NO		C
MAPKAPK3_seq.3822.54	5203	seq.3822.54	3822-54	MAPKAPK3_5203	2	SL004765	MAP kinase-activated protein kinase 3	MAPKAPK3	Q16644	7867	MAPKAPK3	Human	RFU	Protein	0.196633	NO	0.0408452	NO	96.642	NO	97.425	NO		B
Marapsin_seq.15535.3	1846	seq.15535.3	15535-3	Marapsin_1846	3	SL011069	Serine protease 27	Marapsin	Q9BQR3	83886	PRSS27	Human	RFU	Protein	0.111642	NO	0.0492218	NO	98.905	NO	99.043	NO		1
Marapsin_seq.3624.3	5140	seq.3624.3	3624-3	Marapsin_5140	4	SL011069	Serine protease 27	Marapsin	Q9BQR3	83886	PRSS27	Human	RFU	Protein	0.171996	NO	0.186416	YES				NO	FAIL_WashU_C2	7
MARCKSL1_seq.19175.18	2592	seq.19175.18	19175-18	MARCKSL1_2592	3	SL015568	MARCKS-related protein	MARCKSL1	P49006	65108	MARCKSL1	Human	RFU	Protein	0.0618188	NO	0.0277543	NO	98.467	NO	98.602	NO		A
MARCO_seq.20134.27	2845	seq.20134.27	20134-27	MARCO_2845	3	SL018780	Macrophage receptor MARCO	MARCO	Q9UEW3	8685	MARCO	Human	RFU	Protein	0.13859	NO	0.0765854	NO	97.445	NO	97.719	NO		1
MARCO_seq.9003.99	7089	seq.9003.99	9003-99	MARCO_7089	3	SL018780	Macrophage receptor MARCO	MARCO	Q9UEW3	8685	MARCO	Human	RFU	Protein	0.100361	NO	0.0559544	NO	96.934	NO	97.645	NO		9
MARE1_seq.12469.19	809	seq.12469.19	12469-19	MARE1_809	3	SL011230	Microtubule-associated protein RP/EB family member 1	MARE1	Q15691	22919	MAPRE1	Human	RFU	Protein	0.148386	NO	0.0450344	NO	98.394	NO	98.823	NO		A
MARE1_seq.19371.18	2707	seq.19371.18	19371-18	MARE1_2707	3	SL011230	Microtubule-associated protein RP/EB family member 1	MARE1	Q15691	22919	MAPRE1	Human	RFU	Protein	0.149313	NO	0.038098	NO	99.124	NO	99.338	NO		C
MARE2_seq.16856.79	2024	seq.16856.79	16856-79	MARE2_2024	3	SL007443	Microtubule-associated protein RP/EB family member 2	MARE2	Q15555	10982	MAPRE2	Human	RFU	Protein	0.0633799	NO	0.0314095	NO	99.124	NO	99.485	NO		C
MARE3_seq.16885.49	2036	seq.16885.49	16885-49	MARE3_2036	3	SL020106	Microtubule-associated protein RP/EB family member 3	MARE3	Q9UPY8	22924	MAPRE3	Human	RFU	Protein	0.112182	NO	0.0804975	NO	97.956	NO	98.013	NO		3
MARE3_seq.22992.6	3797	seq.22992.6	22992-6	MARE3_3797	3	SL020106	Microtubule-associated protein RP/EB family member 3	MARE3	Q9UPY8	22924	MAPRE3	Human	RFU	Protein	0.112812	NO	0.0270031	NO	98.832	NO	98.97	NO		6
MARK3_seq.9747.48	7437	seq.9747.48	9747-48	MARK3_7437	3	SL014750	MAP/microtubule affinity-regulating kinase 3	MARK3	P27448	4140	MARK3	Human	RFU	Protein	0.105262	NO	0.0595952	NO	97.007	NO	97.425	NO		C
MART.1_seq.21810.50	3419	seq.21810.50	21810-50	MART.1_3419	3	SL002728	MART-1	MART-1	Q16655	2315	MLANA	Human	RFU	Protein	0.22819	NO	0.177336	YES				NO	FAIL_WashU_C2	C
MASP3.Heavy_seq.8091.16	6691	seq.8091.16	8091-16	MASP3.Heavy_6691	3	SL025929	Mannan-binding lectin serine protease 1:Mannan-binding lectin serine protease 1 heavy chain	MASP3:Heavy	P48740	5648	MASP1	Human	RFU	Protein	0.369248	NO	0.0715056	NO	97.08	NO	97.719	NO		9
MASP3.Light_seq.3605.77	5131	seq.3605.77	3605-77	MASP3.Light_5131	4	SL025928	Mannan-binding lectin serine protease 1:Mannan-binding lectin serine protease 1 light chain	MASP3:Light	P48740	5648	MASP1	Human	RFU	Protein	0.116687	NO	0.100931	NO	97.226	NO	97.866	NO		9
MASP3.Sushi.1.and.Sushi.2_seq.9125.23	7172	seq.9125.23	9125-23	MASP3.Sushi.1.and.Sushi.2_7172	3	SL025930	Mannan-binding lectin serine protease 1:Sushi 1 and Sushi 2	MASP3:Sushi 1 and Sushi 2	P48740	5648	MASP1	Human	RFU	Protein	0.24253	NO	0.0963944	NO	95.985	NO	96.615	NO		6
Maspin_seq.15417.3	1775	seq.15417.3	15417-3	Maspin_1775	3	SL003161	Serpin B5	Maspin	P36952	5268	SERPINB5	Human	RFU	Protein	0.104184	NO	0.0281304	NO	97.153	NO	97.645	NO		9
MAST4_seq.24675.2	4308	seq.24675.2	24675-2	MAST4_4308	3	SL023492	Microtubule-associated serine/threonine-protein kinase 4	MAST4	O15021	375449	MAST4	Human	RFU	Protein	0.148636	NO	0.0451813	NO	99.27	NO	99.411	NO		A
MAT1_seq.23540.3	4012	seq.23540.3	23540-3	MAT1_4012	3	SL023311	CDK-activating kinase assembly factor MAT1	MAT1	P51948	4331	MNAT1	Human	RFU	Protein	0.0869594	NO	0.0396146	NO	94.38	NO	94.996	NO		9
MAT2B_seq.18392.19	2433	seq.18392.19	18392-19	MAT2B_2433	3	SL021365	Methionine adenosyltransferase 2 subunit beta	MAT2B	Q9NZL9	27430	MAT2B	Human	RFU	Protein	0.0640592	NO	0.0414296	NO	99.489	NO	99.558	NO		B
MATK_seq.3823.9	5204	seq.3823.9	3823-9	MATK_5204	1	SL010505	Megakaryocyte-associated tyrosine-protein kinase	MATK	P42679	4145	MATK	Human	RFU	Protein	0.0453484	NO	0.0488299	NO	97.737	NO	97.866	NO		C
MATN2_seq.3325.2	4992	seq.3325.2	3325-2	MATN2_4992	2	SL010465	Matrilin-2	MATN2	O00339	4147	MATN2	Human	RFU	Protein	0.184623	NO	0.0444895	NO	98.54	NO	99.043	NO		1
MATN3_seq.19361.78	2700	seq.19361.78	19361-78	MATN3_2700	3	SL006992	Matrilin-3	MATN3	O15232	4148	MATN3	Human	RFU	Protein	0.147956	NO	0.0644304	NO	98.175	NO	98.308	NO		1
MATN3_seq.3208.2	4946	seq.3208.2	3208-2	MATN3_4946	4	SL006992	Matrilin-3	MATN3	O15232	4148	MATN3	Human	RFU	Protein	0.164988	NO	0.0813322	NO	96.788	NO	97.425	NO		6
MATN4_seq.7083.74	6300	seq.7083.74	7083-74	MATN4_6300	3	SL008508	Matrilin-4	MATN4	O95460	8785	MATN4	Human	RFU	Protein	0.0316233	NO	0.0416201	NO	98.832	NO	98.896	NO		A
MAX_seq.12411.60	767	seq.12411.60	12411-60	MAX_767	3	SL019679	Protein max	MAX	P61244	4149	MAX	Human	RFU	Protein	0.0993072	NO	0.0286757	NO	98.467	NO	98.97	NO		9
MAZ_seq.13436.54	1240	seq.13436.54	13436-54	MAZ_1240	3	SL020077	Myc-associated zinc finger protein	MAZ	P56270	4150	MAZ	Human	RFU	Protein	0.0811794	NO	0.0428778	NO	98.175	NO	98.528	NO		C
MB12B_seq.23320.11	3913	seq.23320.11	23320-11	MB12B_3913	3	SL023390	Multivesicular body subunit 12B	MB12B	Q9H7P6	89853	MVB12B	Human	RFU	Protein	0.107722	NO	0.0303081	NO	98.175	NO	98.381	NO		A
MBD1_seq.14294.61	1650	seq.14294.61	14294-61	MBD1_1650	3	SL013880	Methyl-CpG-binding domain protein 1	MBD1	Q9UIS9	4152	MBD1	Human	RFU	Protein	0.0603977	NO	0.0293587	NO	95.912	NO	96.174	NO		B
MBD4_seq.3891.56	5240	seq.3891.56	3891-56	MBD4_5240	1	SL009629	Methyl-CpG-binding domain protein 4	MBD4	O95243	8930	MBD4	Human	RFU	Protein	0.161646	NO	0.0805356	NO	97.591	NO	98.013	NO		B
MBL_seq.3000.66	4855	seq.3000.66	3000-66	MBL_4855	1	SL004516	Mannose-binding protein C	MBL	P11226	4153	MBL2	Human	RFU	Protein	0.32522	NO	0.0731429	NO	97.153	NO	97.572	NO		5
MBNL1_seq.24408.30	4210	seq.24408.30	24408-30	MBNL1_4210	3	SL023142	Muscleblind-like protein 1	MBNL1	Q9NR56	4154	MBNL1	Human	RFU	Protein	0.416741	NO	0.0639613	NO	97.591	NO	98.013	NO		C
MBNL2_seq.24446.65	4243	seq.24446.65	24446-65	MBNL2_4243	3	SL023663	Muscleblind-like protein 2	MBNL2	Q5VZF2	10150	MBNL2	Human	RFU	Protein	0.150848	NO	0.0751008	NO	98.905	NO	99.043	NO		C
MBTP1_seq.7240.2	6402	seq.7240.2	7240-2	MBTP1_6402	3	SL018099	Membrane-bound transcription factor site-1 protease	MBTP1	Q14703	8720	MBTPS1	Human	RFU	Protein	0.0852631	NO	0.0249358	NO	99.197	NO	99.411	NO		C
MCA3_seq.21628.6	3321	seq.21628.6	21628-6	MCA3_3321	3	SL022026	Eukaryotic translation elongation factor 1 epsilon-1	MCA3	O43324	9521	EEF1E1	Human	RFU	Protein	0.112133	NO	0.0253498	NO	98.394	NO	98.675	NO		C
MCCD1_seq.8032.23	6645	seq.8032.23	8032-23	MCCD1_6645	3	SL018377	Mitochondrial coiled-coil domain protein 1	MCCD1	P59942	401250	MCCD1	Human	RFU	Protein	0.295214	NO	0.0540368	NO	97.372	NO	97.94	NO		C
MCE1_seq.12847.27	1068	seq.12847.27	12847-27	MCE1_1068	3	SL019942	mRNA-capping enzyme	MCE1	O60942	8732	RNGTT	Human	RFU	Protein	0.123943	NO	0.0544033	NO	96.861	NO	97.204	NO		C
MCE1_seq.20135.85	2846	seq.20135.85	20135-85	MCE1_2846	3	SL019942	mRNA-capping enzyme	MCE1	O60942	8732	RNGTT	Human	RFU	Protein	0.178636	NO	0.119839	NO	99.124	NO	99.485	NO		B
MCEE_seq.9388.18	7320	seq.9388.18	9388-18	MCEE_7320	3	SL017468	Methylmalonyl-CoA epimerase, mitochondrial	MCEE	Q96PE7	84693	MCEE	Human	RFU	Protein	0.134019	NO	0.0437002	NO	97.591	NO	97.94	NO		3
MCEM1_seq.6283.60	5995	seq.6283.60	6283-60	MCEM1_5995	3	SL017409	Mast cell-expressed membrane protein 1	MCEM1	Q8IX19	199675	MCEMP1	Human	RFU	Protein	0.123905	NO	0.0573214	NO	98.467	NO	98.823	NO		9
MCF2L_seq.13934.3	1461	seq.13934.3	13934-3	MCF2L_1461	3	SL014593	Guanine nucleotide exchange factor DBS	MCF2L	O15068	23263	MCF2L	Human	RFU	Protein	0.104604	NO	0.0249166	NO	97.08	NO	97.277	NO		C
Mcl.1_seq.10396.6	75	seq.10396.6	10396-6	Mcl.1_75	3	SL003755	Induced myeloid leukemia cell differentiation protein Mcl-1	Mcl-1	Q07820	4170	MCL1	Human	RFU	Protein	0.130202	NO	0.0554318	NO	98.905	NO	99.117	NO		B
Mcl.1_seq.9819.110	7479	seq.9819.110	9819-110	Mcl.1_7479	3	SL003755	Induced myeloid leukemia cell differentiation protein Mcl-1	Mcl-1	Q07820	4170	MCL1	Human	RFU	Protein	0.0907414	NO	0.123827	NO	96.569	NO	96.983	NO		C
MCM6_seq.9897.9	7536	seq.9897.9	9897-9	MCM6_7536	3	SL002090	DNA replication licensing factor MCM6	MCM6	Q14566	4175	MCM6	Human	RFU	Protein	0.0316321	NO	0.0268315	NO	98.467	NO	98.823	NO		C
MCP.1_seq.2578.67	4615	seq.2578.67	2578-67	MCP.1_4615	2	SL000038	C-C motif chemokine 2	MCP-1	P13500	6347	CCL2	Human	RFU	Protein	0.147379	NO	0.0382404	NO	98.394	NO	98.528	NO		1
MCP.2_seq.13748.4	1453	seq.13748.4	13748-4	MCP.2_1453	3	SL000515	C-C motif chemokine 8	MCP-2	P80075	6355	CCL8	Human	RFU	Protein	0.323015	NO	0.0394944	NO	96.642	NO	97.351	NO		2
MCP.2_seq.2785.15	4752	seq.2785.15	2785-15	MCP.2_4752	2	SL000515	C-C motif chemokine 8	MCP-2	P80075	6355	CCL8	Human	RFU	Protein	0.346067	NO	0.0538595	NO	96.788	NO	97.425	NO		9
MCP.3_seq.22969.12	3782	seq.22969.12	22969-12	MCP.3_3782	3	SL000516	C-C motif chemokine 7	MCP-3	P80098	6354	CCL7	Human	RFU	Protein	0.0707297	NO	0.0300982	NO	97.299	NO	97.866	NO		9
MCP.3_seq.4886.3	5474	seq.4886.3	4886-3	MCP.3_5474	1	SL000516	C-C motif chemokine 7	MCP-3	P80098	6354	CCL7	Human	RFU	Protein	0.0607424	NO	0.0323014	NO	97.007	NO	97.498	NO		6
MCP.4_seq.4144.13	5270	seq.4144.13	4144-13	MCP.4_5270	1	SL000517	C-C motif chemokine 13	MCP-4	Q99616	6357	CCL13	Human	RFU	Protein	0.182229	NO	0.06685	NO	97.08	NO	97.866	NO		6
MCPIP_seq.23680.1	4112	seq.23680.1	23680-1	MCPIP_4112	3	SL005028	MCP-1 Induced Protein	MCPIP	Q5D1E8	80149	ZC3H12A	Human	RFU	Protein	0.236008	NO	0.0690683	NO	98.029	NO	98.528	NO		C
MCR_seq.12931.16	1110	seq.12931.16	12931-16	MCR_1110	3	SL007088	Mineralocorticoid receptor	MCR	P08235	4306	NR3C2	Human	RFU	Protein	0.0956303	NO	0.0602486	NO	99.343	NO	99.411	NO		A
MCTS1_seq.12488.9	822	seq.12488.9	12488-9	MCTS1_822	3	SL015331	Malignant T-cell-amplified sequence 1	MCTS1	Q9ULC4	28985	MCTS1	Human	RFU	Protein	0.238376	NO	0.0484717	NO	96.277	NO	96.983	NO		B
MD1L1_seq.13618.15	1361	seq.13618.15	13618-15	MD1L1_1361	3	SL015381	Mitotic spindle assembly checkpoint protein MAD1	MD1L1	Q9Y6D9	8379	MAD1L1	Human	RFU	Protein	0.142456	NO	0.0610958	NO	98.102	NO	98.602	NO		9
MD2BP_seq.21129.95	3096	seq.21129.95	21129-95	MD2BP_3096	3	SL022096	MAD2L1-binding protein	MD2BP	Q15013	9587	MAD2L1BP	Human	RFU	Protein	0.127869	NO	0.0467507	NO	97.956	NO	98.087	NO		C
MD2L1_seq.15313.28	1722	seq.15313.28	15313-28	MD2L1_1722	3	SL007399	Mitotic spindle assembly checkpoint protein MAD2A	MD2L1	Q13257	4085	MAD2L1	Human	RFU	Protein	0.0311523	NO	0.0317218	NO	97.226	NO	97.572	NO		B
MD2L2_seq.23404.16	3979	seq.23404.16	23404-16	MD2L2_3979	3	SL013879	Mitotic spindle assembly checkpoint protein MAD2B	MD2L2	Q9UI95	10459	MAD2L2	Human	RFU	Protein	0.0598204	NO	0.114013	NO	98.54	NO	98.823	NO		C
MDC_seq.22993.9	3798	seq.22993.9	22993-9	MDC_3798	3	SL003187	C-C motif chemokine 22	MDC	O00626	6367	CCL22	Human	RFU	Protein	0.112608	NO	0.127456	NO	98.175	NO	98.308	NO		2
MDC_seq.3508.78	5102	seq.3508.78	3508-78	MDC_5102	3	SL003187	C-C motif chemokine 22	MDC	O00626	6367	CCL22	Human	RFU	Protein	0.189365	NO	0.0974866	NO	97.518	NO	98.013	NO		5
MDGA1_seq.16900.29	2041	seq.16900.29	16900-29	MDGA1_2041	3	SL012713	MAM domain-containing glycosylphosphatidylinositol anchor protein 1	MDGA1	Q8NFP4	266727	MDGA1	Human	RFU	Protein	0.149675	NO	0.0339422	NO	98.686	NO	99.117	NO		1
MDGA2_seq.19372.7	2708	seq.19372.7	19372-7	MDGA2_2708	3	SL021669	MAM domain-containing glycosylphosphatidylinositol anchor protein 2	MDGA2	Q7Z553	161357	MDGA2	Human	RFU	Protein	0.10079	NO	0.07057	NO	98.905	NO	99.117	NO		A
MDH_THETH_seq.3507.1	5101	seq.3507.1	3507-1	MDH_THETH_5101	2	SL002748	Malic dehydrogenase_THETH	MDH_THETH	P10584		mdh	Thermus thermophilus	RFU	Non-Human	0.221366	NO	0.0335139	NO	97.299	NO	97.94	NO	No_Human
MDH_THETH_seq.8481.26	6866	seq.8481.26	8481-26	MDH_THETH_6866	3	SL002748	Malic dehydrogenase_THETH	MDH_THETH	P10584		mdh	Thermus thermophilus	RFU	Non-Human	0.169498	NO	0.0577796	NO	98.686	NO	99.117	NO	No_Human
MDH_THETH_seq.8481.44	6867	seq.8481.44	8481-44	MDH_THETH_6867	3	SL002748	Malic dehydrogenase_THETH	MDH_THETH	P10584		mdh	Thermus thermophilus	RFU	Non-Human	0.0297234	NO	0.0250389	NO	98.394	NO	98.896	NO	No_Human
MDHC_seq.3853.56	5220	seq.3853.56	3853-56	MDHC_5220	1	SL008102	Malate dehydrogenase, cytoplasmic	MDHC	P40925	4190	MDH1	Human	RFU	Protein	0.0310091	NO	0.0319372	NO	96.277	NO	96.321	NO		1
MDM1_seq.7898.29	6559	seq.7898.29	7898-29	MDM1_6559	3	SL018288	Nuclear protein MDM1	MDM1	Q8TC05	56890	MDM1	Human	RFU	Protein	0.136732	NO	0.0364286	NO	99.197	NO	99.411	NO		3
MDM2_seq.13228.75	1198	seq.13228.75	13228-75	MDM2_1198	3	SL001999	E3 ubiquitin-protein ligase Mdm2	MDM2	Q00987	4193	MDM2	Human	RFU	Protein	0.0656431	NO	0.0509058	NO	98.54	NO	98.97	NO		C
MDM2_seq.4245.80	5306	seq.4245.80	4245-80	MDM2_5306	2	SL001999	E3 ubiquitin-protein ligase Mdm2	MDM2	Q00987	4193	MDM2	Human	RFU	Protein	0.0467188	NO	0.0304179	NO	97.445	NO	98.087	NO		C
MDM4_seq.13229.20	1199	seq.13229.20	13229-20	MDM4_1199	3	SL019996	Protein Mdm4	MDM4	O15151	4194	MDM4	Human	RFU	Protein	0.0602765	NO	0.0305608	NO	97.518	NO	97.866	NO		C
MECP2_seq.19108.50	2543	seq.19108.50	19108-50	MECP2_2543	3	SL013794	Methyl-CpG-binding protein 2	MECP2	P51608	4204	MECP2	Human	RFU	Protein	0.256858	NO	0.0399537	NO	97.007	NO	97.572	NO		C
MED.1_seq.3892.21	5241	seq.3892.21	3892-21	MED.1_5241	2	SL010328	Mediator of RNA polymerase II transcription subunit 1	MED-1	Q15648	5469	MED1	Human	RFU	Protein	0.0973072	NO	0.0396295	NO	96.642	NO	97.13	NO		C
MED10_seq.23264.42	3862	seq.23264.42	23264-42	MED10_3862	3	SL023313	Mediator of RNA polymerase II transcription subunit 10	MED10	Q9BTT4	84246	MED10	Human	RFU	Protein	0.122822	NO	0.0420822	NO	98.759	NO	99.043	NO		B
MED11_seq.22500.9	3649	seq.22500.9	22500-9	MED11_3649	3	SL022881	Mediator of RNA polymerase II transcription subunit 11	MED11	Q9P086	400569	MED11	Human	RFU	Protein	0.0381347	NO	0.039179	NO	97.956	NO	98.013	NO		A
MED20_seq.20427.18	2910	seq.20427.18	20427-18	MED20_2910	3	SL022104	Mediator of RNA polymerase II transcription subunit 20	MED20	Q9H944	9477	MED20	Human	RFU	Protein	0.0995037	NO	0.0733179	NO	96.934	NO	97.498	NO		C
MED28_seq.22499.15	3648	seq.22499.15	22499-15	MED28_3648	3	SL022896	Mediator of RNA polymerase II transcription subunit 28	MED28	Q9H204	80306	MED28	Human	RFU	Protein	0.200639	NO	0.0686474	NO	97.883	NO	98.308	NO		C
MED4_seq.14021.81	1514	seq.14021.81	14021-81	MED4_1514	3	SL020316	Mediator of RNA polymerase II transcription subunit 4	MED4	Q9NPJ6	29079	MED4	Human	RFU	Protein	0.126657	NO	0.0475961	NO	98.029	NO	98.602	NO		C
MEF2C_seq.8933.84	7038	seq.8933.84	8933-84	MEF2C_7038	3	SL004784	Myocyte-specific enhancer factor 2C	MEF2C	Q06413	4208	MEF2C	Human	RFU	Protein	0.0560713	NO	0.0287484	NO	98.54	NO	98.97	NO		C
MEF2D_seq.24266.2	4179	seq.24266.2	24266-2	MEF2D_4179	3	SL014956	Myocyte-specific enhancer factor 2D	MEF2D	Q14814	4209	MEF2D	Human	RFU	Protein	0.0215413	NO	0.0243364	NO	97.956	NO	98.308	NO		C
MEG10_seq.11168.3	393	seq.11168.3	11168-3	MEG10_393	3	SL019053	Multiple epidermal growth factor-like domains protein 10	MEG10	Q96KG7	84466	MEGF10	Human	RFU	Protein	0.0816105	NO	0.0314813	NO	98.102	NO	98.528	NO		9
megalin_seq.10618.190	189	seq.10618.190	10618-190	megalin_189	3	SL004439	Low-density lipoprotein receptor-related protein 2	megalin	P98164	4036	LRP2	Human	RFU	Protein	0.0904141	NO	0.0305053	NO	98.686	NO	98.749	NO		3
MEIG1_seq.24286.48	4188	seq.24286.48	24286-48	MEIG1_4188	3	SL023654	Meiosis expressed gene 1 protein homolog	MEIG1	Q5JSS6	644890	MEIG1	Human	RFU	Protein	0.0835831	NO	0.0636301	NO	97.956	NO	98.16	NO		C
MEIS2_seq.23568.41	4034	seq.23568.41	23568-41	MEIS2_4034	3	SL023304	Homeobox protein Meis2	MEIS2	O14770	4212	MEIS2	Human	RFU	Protein	0.282343	NO	0.0397578	NO	96.35	NO	96.983	NO		C
MEK1_seq.2864.2	4793	seq.2864.2	2864-2	MEK1_4793	3	SL003793	Dual specificity mitogen-activated protein kinase kinase 1	MEK1	Q02750	5604	MAP2K1	Human	RFU	Protein	0.067383	NO	0.0512551	NO	96.934	NO	97.13	NO		2
MEL_VESMG_seq.4584.5	5411	seq.4584.5	4584-5	MEL_VESMG_5411	1	SL011506	Melittin_VESMG	MEL_VESMG	P68408		MELT	Hornet	RFU	Non-Human	0.143502	NO	0.0277992	NO	97.445	NO	97.719	NO	No_Human
MEL_VESMG_seq.8445.184	6842	seq.8445.184	8445-184	MEL_VESMG_6842	3	SL011506	Melittin_VESMG	MEL_VESMG	P68408		MELT	Hornet	RFU	Non-Human	0.0576138	NO	0.0280177	NO	96.861	NO	97.425	NO	No_Human
MEL_VESMG_seq.8445.54	6843	seq.8445.54	8445-54	MEL_VESMG_6843	3	SL011506	Melittin_VESMG	MEL_VESMG	P68408		MELT	Hornet	RFU	Non-Human	0.0713421	NO	0.0302433	NO	98.759	NO	99.117	NO	No_Human
MEMO1_seq.19110.6	2545	seq.19110.6	19110-6	MEMO1_2545	3	SL010947	Protein MEMO1	MEMO1	Q9Y316	51072	MEMO1	Human	RFU	Protein	0.0323549	NO	0.0247464	NO	97.591	NO	97.792	NO		B
MEN1_seq.24896.5	4356	seq.24896.5	24896-5	MEN1_4356	3	SL023247	Menin	MEN1	O00255	4221	MEN1	Human	RFU	Protein	0.0652746	NO	0.0381027	NO	97.81	NO	98.308	NO		C
MEOX1_seq.20183.48	2858	seq.20183.48	20183-48	MEOX1_2858	3	SL021773	Homeobox protein MOX-1	MEOX1	P50221	4222	MEOX1	Human	RFU	Protein	0.116497	NO	0.0395792	NO	98.175	NO	98.528	NO		C
MEOX2_seq.18259.15	2358	seq.18259.15	18259-15	MEOX2_2358	3	SL020979	Homeobox protein MOX-2	MEOX2	P50222	4223	MEOX2	Human	RFU	Protein	0.0343293	NO	0.0261787	NO	97.591	NO	98.087	NO		C
MEOX2_seq.23039.56	3818	seq.23039.56	23039-56	MEOX2_3818	3	SL020979	Homeobox protein MOX-2	MEOX2	P50222	4223	MEOX2	Human	RFU	Protein	0.0810174	NO	0.0304217	NO	99.197	NO	99.411	NO		C
MEP1A_seq.19786.26	2793	seq.19786.26	19786-26	MEP1A_2793	3	SL006554	Meprin A subunit alpha	MEP1A	Q16819	4224	MEP1A	Human	RFU	Protein	0.0817578	NO	0.078199	NO	95.62	NO	96.174	NO		9
MEP1A_seq.21387.64	3229	seq.21387.64	21387-64	MEP1A_3229	3	SL006554	Meprin A subunit alpha	MEP1A	Q16819	4224	MEP1A	Human	RFU	Protein	0.167678	NO	0.0662667	NO	95.766	NO	95.953	NO		6
MEPE_seq.3209.69	4947	seq.3209.69	3209-69	MEPE_4947	1	SL005437	Matrix extracellular phosphoglycoprotein	MEPE	Q9NQ76	56955	MEPE	Human	RFU	Protein	0.068074	NO	0.0397257	NO	98.54	NO	99.043	NO		9
MER_seq.19787.14	2794	seq.19787.14	19787-14	MER_2794	3	SL004873	Proto-oncogene tyrosine-protein kinase MER	MER	Q12866	10461	MERTK	Human	RFU	Protein	0.0839578	NO	0.0748133	NO	99.197	NO	99.338	NO		2
MER_seq.20572.6	2987	seq.20572.6	20572-6	MER_2987	3	SL004873	Proto-oncogene tyrosine-protein kinase MER	MER	Q12866	10461	MERTK	Human	RFU	Protein	0.0830468	NO	0.0865682	NO	98.321	NO	98.455	NO		2
MESD1_seq.21172.11	3124	seq.21172.11	21172-11	MESD1_3124	3	SL022107	Mesoderm development candidate 1	MESD1	Q9H1K6	59274	TLNRD1	Human	RFU	Protein	0.105821	NO	0.0517	NO	98.759	NO	98.97	NO		A
MESD2_seq.15299.102	1712	seq.15299.102	15299-102	MESD2_1712	3	SL012502	LDLR chaperone MESD	MESD2	Q14696	23184	MESD	Human	RFU	Protein	0.118724	NO	0.0439712	NO	98.686	NO	98.97	NO		1
MESD2_seq.5594.87	5744	seq.5594.87	5594-87	MESD2_5744	3	SL012502	LDLR chaperone MESD	MESD2	Q14696	23184	MESD	Human	RFU	Protein	0.109046	NO	0.0241636	NO	97.883	NO	98.528	NO		9
Mesothelin_seq.3893.64	5242	seq.3893.64	3893-64	Mesothelin_5242	1	SL001905	Mesothelin	Mesothelin	Q13421	10232	MSLN	Human	RFU	Protein	0.0627601	NO	0.0350389	NO	96.35	NO	97.13	NO		6
Met_seq.11814.29	669	seq.11814.29	11814-29	Met_669	3	SL000134	Hepatocyte growth factor receptor	Met	P08581	4233	MET	Human	RFU	Protein	0.0685032	NO	0.0360583	NO	95.839	NO	95.953	NO		4
Met_seq.2837.3	4777	seq.2837.3	2837-3	Met_4777	2	SL000134	Hepatocyte growth factor receptor	Met	P08581	4233	MET	Human	RFU	Protein	0.250094	NO	0.0534538	NO	98.54	NO	98.823	NO		1
MET24_seq.9470.15	7349	seq.9470.15	9470-15	MET24_7349	3	SL019035	Methyltransferase-like protein 24	MET24	Q5JXM2	728464	METTL24	Human	RFU	Protein	0.0376	NO	0.0285372	NO	98.905	NO	98.97	NO		A
MET2B_seq.23558.33	4027	seq.23558.33	23558-33	MET2B_4027	3	SL023659	Methyltransferase-like protein 2B	MET2B	Q6P1Q9	55798	METTL2B	Human	RFU	Protein	0.169369	NO	0.0484541	NO	97.08	NO	97.498	NO		C
METAP1_seq.3210.1	4948	seq.3210.1	3210-1	METAP1_4948	2	SL010374	Methionine aminopeptidase 1	METAP1	P53582	23173	METAP1	Human	RFU	Protein	0.236702	NO	0.051189	NO	98.613	NO	99.043	NO		6
Metaxin.2_seq.8839.4	6979	seq.8839.4	8839-4	Metaxin.2_6979	3	SL005289	Metaxin-2	Metaxin-2	O75431	10651	MTX2	Human	RFU	Protein	0.0406585	NO	0.0337444	NO	98.248	NO	98.455	NO		C
METK1_seq.21247.16	3162	seq.21247.16	21247-16	METK1_3162	3	SL022101	S-adenosylmethionine synthase isoform type-1	METK1	Q00266	4143	MAT1A	Human	RFU	Protein	0.161024	NO	0.0616634	NO	99.051	NO	99.264	NO		C
METK2_seq.19788.6	2795	seq.19788.6	19788-6	METK2_2795	3	SL013031	S-adenosylmethionine synthetase isoform type-2	METK2	P31153	4144	MAT2A	Human	RFU	Protein	0.0979043	NO	0.1239	NO	98.175	NO	98.308	NO		C
METRL_seq.21705.33	3355	seq.21705.33	21705-33	METRL_3355	3	SL022544	Meteorin-like protein	METRL	Q641Q3	284207	METRNL	Human	RFU	Protein	0.1658	NO	0.0372242	NO	98.175	NO	98.602	NO		A
METTL1_seq.12514.16	840	seq.12514.16	12514-16	METTL1_840	3	SL004624	tRNA (guanine-N(7)-)-methyltransferase	METTL1	Q9UBP6	4234	METTL1	Human	RFU	Protein	0.0643153	NO	0.0368626	NO	98.613	NO	98.896	NO		C
MFA3L_seq.8837.8	6977	seq.8837.8	8837-8	MFA3L_6977	3	SL018675	Microfibrillar-associated protein 3-like	MFA3L	O75121	9848	MFAP3L	Human	RFU	Protein	0.117216	NO	0.0481648	NO	97.445	NO	97.94	NO		6
MFAP1_seq.5606.24	5752	seq.5606.24	5606-24	MFAP1_5752	3	SL012444	Microfibrillar-associated protein 1	MFAP1	P55081	4236	MFAP1	Human	RFU	Protein	0.0843032	NO	0.038369	NO	96.058	NO	96.615	NO		C
MFAP2_seq.10569.28	165	seq.10569.28	10569-28	MFAP2_165	3	SL012443	Microfibrillar-associated protein 2	MFAP2	P55001	4237	MFAP2	Human	RFU	Protein	0.208644	NO	0.0496958	NO	98.029	NO	98.528	NO		A
MFAP2_seq.9294.45	7258	seq.9294.45	9294-45	MFAP2_7258	3	SL012443	Microfibrillar-associated protein 2	MFAP2	P55001	4237	MFAP2	Human	RFU	Protein	0.187186	NO	0.0419967	NO	98.54	NO	99.043	NO		A
MFAP3_seq.20545.17	2970	seq.20545.17	20545-17	MFAP3_2970	3	SL021686	Microfibril-associated glycoprotein 3	MFAP3	P55082	4238	MFAP3	Human	RFU	Protein	0.21275	NO	0.0796926	NO	95.766	NO	96.321	NO		9
MFAP4_seq.5636.10	5776	seq.5636.10	5636-10	MFAP4_5776	3	SL002084	Microfibril-associated glycoprotein 4	MFAP4	P55083	4239	MFAP4	Human	RFU	Protein	0.251854	NO	0.0577345	NO	98.54	NO	98.896	NO		9
MFAP5_seq.6440.31	6083	seq.6440.31	6440-31	MFAP5_6083	3	SL012493	Microfibrillar-associated protein 5	MFAP5	Q13361	8076	MFAP5	Human	RFU	Protein	0.163552	NO	0.0392561	NO	96.35	NO	97.057	NO		8
MFGM_seq.4455.89	5363	seq.4455.89	4455-89	MFGM_5363	2	SL006523	Lactadherin	MFGM	Q08431	4240	MFGE8	Human	RFU	Protein	0.17155	NO	0.0557718	NO	99.051	NO	99.264	NO		1
MFN1_seq.11364.18	513	seq.11364.18	11364-18	MFN1_513	3	SL019424	Mitofusin-1	MFN1	Q8IWA4	55669	MFN1	Human	RFU	Protein	0.0660837	NO	0.0281431	NO	97.591	NO	97.94	NO		C
MFNG_seq.5605.77	5751	seq.5605.77	5605-77	MFNG_5751	3	SL006973	Beta-1,3-N-acetylglucosaminyltransferase manic fringe	MFNG	O00587	4242	MFNG	Human	RFU	Protein	0.138543	NO	0.0560588	NO	98.613	NO	98.896	NO		A
MFRP_seq.3685.53	5161	seq.3685.53	3685-53	MFRP_5161	1	SL010466	Membrane frizzled-related protein	MFRP	Q9BY79	83552	MFRP	Human	RFU	Protein	0.306122	NO	0.0996377	NO	97.81	NO	98.013	NO		A
MGAP_seq.11587.5	614	seq.11587.5	11587-5	MGAP_614	3	SL019521	MAX gene-associated protein	MGAP	Q8IWI9	23269	MGA	Human	RFU	Protein	0.115116	NO	0.039405	NO	93.431	NO	93.893	NO		C
MGAT1_seq.10571.14	166	seq.10571.14	10571-14	MGAT1_166	3	SL018096	Alpha-1,3-mannosyl-glycoprotein 2-beta-N-acetylglucosaminyltransferase	MGAT1	P26572	4245	MGAT1	Human	RFU	Protein	0.185166	NO	0.0397052	NO	97.372	NO	97.792	NO		B
MGAT2_seq.6909.40	6212	seq.6909.40	6909-40	MGAT2_6212	3	SL014911	Alpha-1,6-mannosyl-glycoprotein 2-beta-N-acetylglucosaminyltransferase	MGAT2	Q10469	4247	MGAT2	Human	RFU	Protein	0.072395	NO	0.0327404	NO	98.54	NO	98.675	NO		A
MGAT3_seq.21771.47	3408	seq.21771.47	21771-47	MGAT3_3408	3	SL022690	Beta-1,4-mannosyl-glycoprotein 4-beta-N-acetylglucosaminyltransferase	MGAT3	Q09327	4248	MGAT3	Human	RFU	Protein	0.132791	NO	0.0339528	NO	99.051	NO	99.338	NO		A
MGDP1_seq.20923.10	3013	seq.20923.10	20923-10	MGDP1_3013	3	SL022102	Magnesium-dependent phosphatase 1	MGDP1	Q86V88	145553	MDP1	Human	RFU	Protein	0.162655	NO	0.058744	NO	98.029	NO	98.308	NO		A
MGMT_seq.21437.77	3246	seq.21437.77	21437-77	MGMT_3246	3	SL013745	Methylated-DNA--protein-cysteine methyltransferase	MGMT	P16455	4255	MGMT	Human	RFU	Protein	0.080885	NO	0.0359818	NO	98.321	NO	98.455	NO		3
MGN_seq.21008.113	3071	seq.21008.113	21008-113	MGN_3071	3	SL022098	Protein mago nashi homolog	MGN	P61326	4116	MAGOH	Human	RFU	Protein	0.160359	NO	0.0552551	NO	96.496	NO	96.762	NO		A
MGN2_seq.16875.13	2032	seq.16875.13	16875-13	MGN2_2032	3	SL019553	Protein mago nashi homolog 2	MGN2	Q96A72	55110	MAGOHB	Human	RFU	Protein	0.059301	NO	0.0484269	NO	97.664	NO	97.94	NO		C
MGP_seq.6520.87	6129	seq.6520.87	6520-87	MGP_6129	3	SL007091	Matrix Gla protein	MGP	P08493	4256	MGP	Human	RFU	Protein	0.141563	NO	0.0488312	NO	99.051	NO	99.191	NO		A
MGT4A_seq.9392.43	7323	seq.9392.43	9392-43	MGT4A_7323	3	SL007802	Alpha-1,3-mannosyl-glycoprotein 4-beta-N-acetylglucosaminyltransferase A	MGT4A	Q9UM21	11320	MGAT4A	Human	RFU	Protein	0.078518	NO	0.0799611	NO	95.547	NO	96.321	NO		C
MGT4B_seq.7141.21	6337	seq.7141.21	7141-21	MGT4B_6337	3	SL015348	Alpha-1,3-mannosyl-glycoprotein 4-beta-N-acetylglucosaminyltransferase B	MGT4B	Q9UQ53	11282	MGAT4B	Human	RFU	Protein	0.0933492	NO	0.0594663	NO	99.051	NO	99.117	NO		A
MGT4C_seq.7208.60	6386	seq.7208.60	7208-60	MGT4C_6386	3	SL018111	Alpha-1,3-mannosyl-glycoprotein 4-beta-N-acetylglucosaminyltransferase C	MGT4C	Q9UBM8	25834	MGAT4C	Human	RFU	Protein	0.0354477	NO	0.0338174	NO	98.905	NO	99.043	NO		A
MGT5A_seq.21768.9	3405	seq.21768.9	21768-9	MGT5A_3405	3	SL007374	Alpha-1,6-mannosylglycoprotein 6-beta-N-acetylglucosaminyltransferase A	MGT5A	Q09328	4249	MGAT5	Human	RFU	Protein	0.178076	NO	0.055506	NO	98.248	NO	98.602	NO		A
MGT5A_seq.21813.171	3421	seq.21813.171	21813-171	MGT5A_3421	3	SL007374	Alpha-1,6-mannosylglycoprotein 6-beta-N-acetylglucosaminyltransferase A	MGT5A	Q09328	4249	MGAT5	Human	RFU	Protein	0.0603104	NO	0.0419975	NO	98.613	NO	98.749	NO		A
MIA_seq.2687.2	4701	seq.2687.2	2687-2	MIA_4701	1	SL001947	Melanoma-derived growth regulatory protein	MIA	Q16674	8190	MIA	Human	RFU	Protein	0.0668032	NO	0.0499425	NO	99.635	NO	99.706	NO		1
MIC.1_seq.4374.45	5340	seq.4374.45	4374-45	MIC.1_5340	2	SL003869	Growth/differentiation factor 15	MIC-1	Q99988	9518	GDF15	Human	RFU	Protein	0.170767	NO	0.0404201	NO	98.759	NO	99.117	NO		1
MICA_seq.2730.58	4718	seq.2730.58	2730-58	MICA_4718	2	SL005199	MHC class I polypeptide-related sequence A	MICA	Q29983	100507436	MICA	Human	RFU	Protein	0.220433	NO	0.0375729	NO	98.905	NO	99.411	NO		A
MICA1_seq.25070.18	4446	seq.25070.18	25070-18	MICA1_4446	3	SL019928	Protein-methionine sulfoxide oxidase MICAL1	MICA1	Q8TDZ2	64780	MICAL1	Human	RFU	Protein	0.0529228	NO	0.0433164	NO	97.81	NO	98.234	NO		B
MICB_seq.5102.55	5595	seq.5102.55	5102-55	MICB_5595	3	SL005200	MHC class I polypeptide-related sequence B	MICB	Q29980	4277	MICB	Human	RFU	Protein	0.243558	NO	0.0391085	NO	98.102	NO	98.381	NO		A
MICB_seq.9328.55	7278	seq.9328.55	9328-55	MICB_7278	3	SL005200	MHC class I polypeptide-related sequence B	MICB	Q29980	4277	MICB	Human	RFU	Protein	0.336002	NO	0.197961	YES				NO	FAIL_WashU_C2	B
MID51_seq.23668.281	4102	seq.23668.281	23668-281	MID51_4102	3	SL023176	Mitochondrial dynamics protein MID51	MID51	Q9NQG6	54471	MIEF1	Human	RFU	Protein	0.148107	NO	0.0875917	NO	98.029	NO	98.381	NO		C
Midkine_seq.2911.27	4809	seq.2911.27	2911-27	Midkine_4809	2	SL002621	Midkine	Midkine	P21741	4192	MDK	Human	RFU	Protein	0.149192	NO	0.0442991	NO	96.496	NO	96.689	NO		2
MIF_seq.5356.2	5683	seq.5356.2	5356-2	MIF_5683	3	SL003080	Macrophage migration inhibitory factor	MIF	P14174	4282	MIF	Human	RFU	Protein	0.058145	NO	0.0624452	NO	97.81	NO	98.087	NO		1
MIF_seq.8221.19	6706	seq.8221.19	8221-19	MIF_6706	3	SL003080	Macrophage migration inhibitory factor	MIF	P14174	4282	MIF	Human	RFU	Protein	0.0655247	NO	0.0529004	NO	99.708	NO	99.779	NO		3
MIG_seq.11593.21	618	seq.11593.21	11593-21	MIG_618	3	SL003188	C-X-C motif chemokine 9	MIG	Q07325	4283	CXCL9	Human	RFU	Protein	0.296518	NO	0.046607	NO	96.642	NO	97.204	NO		9
MIG_seq.9188.119	7191	seq.9188.119	9188-119	MIG_7191	3	SL003188	C-X-C motif chemokine 9	MIG	Q07325	4283	CXCL9	Human	RFU	Protein	0.161173	NO	0.0309961	NO	95.766	NO	95.806	NO		1
MILK1_seq.24973.11	4411	seq.24973.11	24973-11	MILK1_4411	3	SL018387	MICAL-like protein 1	MILK1	Q8N3F8	85377	MICALL1	Human	RFU	Protein	0.106743	NO	0.0543706	NO	97.591	NO	98.16	NO		B
MILK2_seq.12891.1	1095	seq.12891.1	12891-1	MILK2_1095	3	SL019924	MICAL-like protein 2	MILK2	Q8IY33	79778	MICALL2	Human	RFU	Protein	0.0464793	NO	0.0370418	NO	97.226	NO	97.645	NO		9
MILR1_seq.11173.29	395	seq.11173.29	11173-29	MILR1_395	3	SL019119	Allergin-1	MILR1	Q7Z6M3	284021	MILR1	Human	RFU	Protein	0.087816	NO	0.0278502	NO	98.54	NO	98.896	NO		8
MIME_seq.17224.12	2087	seq.17224.12	17224-12	MIME_2087	3	SL008055	Mimecan	MIME	P20774	4969	OGN	Human	RFU	Protein	0.228305	NO	0.0743837	NO	98.978	NO	99.117	NO		5
MIMIT_seq.21120.3	3089	seq.21120.3	21120-3	MIMIT_3089	3	SL022132	Mimitin, mitochondrial	MIMIT	Q8N183	91942	NDUFAF2	Human	RFU	Protein	0.0652568	NO	0.0340235	NO	96.934	NO	97.351	NO		C
MINA_seq.21371.12	3218	seq.21371.12	21371-12	MINA_3218	3	SL022109	Bifunctional lysine-specific demethylase and histidyl-hydroxylase MINA	MINA	Q8IUF8	84864	RIOX2	Human	RFU	Protein	0.235162	NO	0.047918	NO	96.204	NO	96.836	NO		C
MINP1_seq.5586.66	5740	seq.5586.66	5586-66	MINP1_5740	3	SL007807	Multiple inositol polyphosphate phosphatase 1	MINP1	Q9UNW1	9562	MINPP1	Human	RFU	Protein	0.149656	NO	0.0400872	NO	98.54	NO	99.043	NO		A
MIOX_seq.13498.1	1281	seq.13498.1	13498-1	MIOX_1281	3	SL020130	Inositol oxygenase	MIOX	Q9UGB7	55586	MIOX	Human	RFU	Protein	0.185792	NO	0.0411599	NO	94.672	NO	95.291	NO		C
MIP.1a_seq.3040.59	4875	seq.3040.59	3040-59	MIP.1a_4875	1	SL000519	C-C motif chemokine 3	MIP-1a	P10147	6348	CCL3	Human	RFU	Protein	0.0427539	NO	0.0337667	NO	96.861	NO	97.204	NO		9
MIP.3a_seq.2468.62	4313	seq.2468.62	2468-62	MIP.3a_4313	3	SL000133	C-C motif chemokine 20	MIP-3a	P78556	6364	CCL20	Human	RFU	Protein	0.0986135	NO	0.0411261	NO	97.226	NO	97.792	NO		9
MIP.3b_seq.4922.13	5496	seq.4922.13	4922-13	MIP.3b_5496	1	SL003189	C-C motif chemokine 19	MIP-3b	Q99731	6363	CCL19	Human	RFU	Protein	0.219897	NO	0.0363117	NO	97.08	NO	97.277	NO		2
MIP.5_seq.14109.15	1585	seq.14109.15	14109-15	MIP.5_1585	3	SL003190	C-C motif chemokine 15	MIP-5	Q16663	6359	CCL15	Human	RFU	Protein	0.0354624	NO	0.0324779	NO	97.883	NO	98.087	NO		1
MIP.5_seq.18289.16	2376	seq.18289.16	18289-16	MIP.5_2376	3	SL003190	C-C motif chemokine 15	MIP-5	Q16663	6359	CCL15	Human	RFU	Protein	0.220017	NO	0.0325652	NO	98.832	NO	99.043	NO		1
MIP.5_seq.3509.1	5103	seq.3509.1	3509-1	MIP.5_5103	1	SL003190	C-C motif chemokine 15	MIP-5	Q16663	6359	CCL15	Human	RFU	Protein	0.128149	NO	0.0558225	NO	97.299	NO	97.572	NO		2
MIRO1_seq.21752.10	3390	seq.21752.10	21752-10	MIRO1_3390	3	SL022691	Mitochondrial Rho GTPase 1	MIRO1	Q8IXI2	55288	RHOT1	Human	RFU	Protein	0.0716982	NO	0.0515655	NO	97.737	NO	97.866	NO		B
MIS_seq.4923.79	5497	seq.4923.79	4923-79	MIS_5497	1	SL005201	Muellerian-inhibiting factor	MIS	P03971	268	AMH	Human	RFU	Protein	0.166124	NO	0.030389	NO	97.664	NO	97.792	NO		B
MITD1_seq.23266.62	3864	seq.23266.62	23266-62	MITD1_3864	3	SL008762	MIT domain-containing protein 1	MITD1	Q8WV92	129531	MITD1	Human	RFU	Protein	0.199334	NO	0.037049	NO	97.664	NO	98.308	NO		9
MITF_seq.22383.21	3602	seq.22383.21	22383-21	MITF_3602	3	SL002546	MITF	MITF	O75030	4286	MITF	Human	RFU	Protein	0.27422	NO	0.0546804	NO	97.08	NO	97.719	NO		C
MK01_seq.3115.64	4908	seq.3115.64	3115-64	MK01_4908	2	SL006918	Mitogen-activated protein kinase 1	MK01	P28482	5594	MAPK1	Human	RFU	Protein	0.0921516	NO	0.0391737	NO	97.007	NO	97.425	NO		A
MK06_seq.22858.3	3764	seq.22858.3	22858-3	MK06_3764	3	SL007462	Mitogen-activated protein kinase 6	MK06	Q16659	5597	MAPK6	Human	RFU	Protein	0.11883	NO	0.0359558	NO	99.124	NO	99.411	NO		A
MK08_seq.3825.18	5205	seq.3825.18	3825-18	MK08_5205	2	SL010502	Mitogen-activated protein kinase 8	MK08	P45983	5599	MAPK8	Human	RFU	Protein	0.167558	NO	0.0305166	NO	98.175	NO	98.602	NO		A
MK10_seq.15418.25	1776	seq.15418.25	15418-25	MK10_1776	3	SL007282	Mitogen-activated protein kinase 10	MK10	P53779	5602	MAPK10	Human	RFU	Protein	0.053026	NO	0.0455342	NO	97.226	NO	97.351	NO		A
MK11_seq.5004.69	5539	seq.5004.69	5004-69	MK11_5539	1	SL007453	Mitogen-activated protein kinase 11	MK11	Q15759	5600	MAPK11	Human	RFU	Protein	0.0850465	NO	0.0436902	NO	97.445	NO	97.94	NO		C
MK12_seq.5005.4	5540	seq.5005.4	5005-4	MK12_5540	1	SL007281	Mitogen-activated protein kinase 12	MK12	P53778	6300	MAPK12	Human	RFU	Protein	0.232552	NO	0.0519845	NO	97.372	NO	98.16	NO		C
MK13_seq.5006.71	5541	seq.5006.71	5006-71	MK13_5541	1	SL006993	Mitogen-activated protein kinase 13	MK13	O15264	5603	MAPK13	Human	RFU	Protein	0.117928	NO	0.0467543	NO	97.956	NO	98.602	NO		6
MKNK1_seq.23693.4	4122	seq.23693.4	23693-4	MKNK1_4122	3	SL023148	MAP kinase-interacting serine/threonine-protein kinase 1	MKNK1	Q9BUB5	8569	MKNK1	Human	RFU	Protein	0.0652353	NO	0.0496605	NO	96.642	NO	97.425	NO		C
MKX_seq.22503.24	3650	seq.22503.24	22503-24	MKX_3650	3	SL022790	Homeobox protein Mohawk	MKX	Q8IYA7	283078	MKX	Human	RFU	Protein	0.0353949	NO	0.0355145	NO	97.007	NO	97.572	NO		C
ML12B_seq.19122.47	2557	seq.19122.47	19122-47	ML12B_2557	3	SL016370	Myosin regulatory light chain 12B	ML12B	O14950	103910	MYL12B	Human	RFU	Protein	0.0655978	NO	0.0652987	NO	97.956	NO	98.308	NO		C
MLF1_seq.17820.170	2269	seq.17820.170	17820-170	MLF1_2269	3	SL020995	Myeloid leukemia factor 1	MLF1	P58340	4291	MLF1	Human	RFU	Protein	0.0560187	NO	0.0449616	NO	96.642	NO	97.204	NO		C
MLIP_seq.25465.42	4590	seq.25465.42	25465-42	MLIP_4590	3	SL023632	Muscular LMNA-interacting protein	MLIP	Q5VWP3	90523	MLIP	Human	RFU	Protein	0.0786139	NO	0.0340159	NO	97.81	NO	98.013	NO		C
MLL2_seq.13623.4	1365	seq.13623.4	13623-4	MLL2_1365	3	SL007956	Histone-lysine N-methyltransferase 2D	MLL2	O14686	8085	KMT2D	Human	RFU	Protein	0.261906	NO	0.0846891	NO	97.956	NO	98.381	NO		B
MLP3A_seq.17781.191	2239	seq.17781.191	17781-191	MLP3A_2239	3	SL020985	Microtubule-associated proteins 1A/1B light chain 3A	MLP3A	Q9H492	84557	MAP1LC3A	Human	RFU	Protein	0.196375	NO	0.0446345	NO	98.686	NO	99.191	NO		3
MLP3B_seq.11608.5	624	seq.11608.5	11608-5	MLP3B_624	3	SL019511	Microtubule-associated proteins 1A/1B light chain 3B	MLP3B	Q9GZQ8	81631	MAP1LC3B	Human	RFU	Protein	0.199093	NO	0.0548556	NO	98.759	NO	99.117	NO		A
MLR5_seq.19286.30	2667	seq.19286.30	19286-30	MLR5_2667	3	SL008170	Myosin light chain 5	MLR5	Q02045	4636	MYL5	Human	RFU	Protein	0.0771533	NO	0.0321619	NO	98.613	NO	98.823	NO		C
MLRA_seq.19296.51	2675	seq.19296.51	19296-51	MLRA_2675	3	SL008168	Myosin regulatory light chain 2, atrial isoform	MLRA	Q01449	58498	MYL7	Human	RFU	Protein	0.0685445	NO	0.0298043	NO	97.445	NO	98.013	NO		C
MLRM_seq.19373.3	2709	seq.19373.3	19373-3	MLRM_2709	3	SL008053	Myosin regulatory light chain 12A	MLRM	P19105	10627	MYL12A	Human	RFU	Protein	0.0789231	NO	0.0437272	NO	98.029	NO	98.308	NO		A
MLRS_seq.21112.6	3081	seq.21112.6	21112-6	MLRS_3081	3	SL022125	Myosin regulatory light chain 2, skeletal muscle isoform	MLRS	Q96A32	29895	MYLPF	Human	RFU	Protein	0.133518	NO	0.0878641	NO	94.38	NO	94.996	NO		6
MLX_seq.23294.19	3890	seq.23294.19	23294-19	MLX_3890	3	SL023214	Max-like protein X	MLX	Q9UH92	6945	MLX	Human	RFU	Protein	0.0596268	NO	0.108439	NO	97.518	NO	97.792	NO		C
MMAB_seq.17783.9	2241	seq.17783.9	17783-9	MMAB_2241	3	SL020955	Cob(I)yrinic acid a,c-diamide adenosyltransferase, mitochondrial	MMAB	Q96EY8	326625	MMAB	Human	RFU	Protein	0.0800644	NO	0.0299064	NO	96.934	NO	97.498	NO		C
MMAC_seq.20953.34	3034	seq.20953.34	20953-34	MMAC_3034	3	SL022110	Methylmalonic aciduria and homocystinuria type C protein	MMAC	Q9Y4U1	25974	MMACHC	Human	RFU	Protein	0.108496	NO	0.033585	NO	98.029	NO	98.381	NO		C
MMAD_seq.21814.13	3422	seq.21814.13	21814-13	MMAD_3422	3	SL020964	Methylmalonic aciduria and homocystinuria type D protein, mitochondrial	MMAD	Q9H3L0	27249	MMADHC	Human	RFU	Protein	0.128868	NO	0.0913907	NO	97.299	NO	97.866	NO		C
MMEL2_seq.3627.71	5141	seq.3627.71	3627-71	MMEL2_5141	4	SL010376	Membrane metallo-endopeptidase-like 1	MMEL2	Q495T6	79258	MMEL1	Human	RFU	Protein	0.309702	NO	0.164587	YES				NO	FAIL_WashU_C2	B
MMGT1_seq.7225.51	6395	seq.7225.51	7225-51	MMGT1_6395	3	SL016479	Membrane magnesium transporter 1	MMGT1	Q8N4V1	93380	MMGT1	Human	RFU	Protein	0.127005	NO	0.0687061	NO	96.861	NO	97.351	NO		C
MMP.1_seq.4924.32	5498	seq.4924.32	4924-32	MMP.1_5498	1	SL000521	Interstitial collagenase	MMP-1	P03956	4312	MMP1	Human	RFU	Protein	0.0312565	NO	0.0313051	NO	94.453	NO	94.628	NO		1
MMP.10_seq.10479.18	114	seq.10479.18	10479-18	MMP.10_114	3	SL000645	Stromelysin-2	MMP-10	P09238	4319	MMP10	Human	RFU	Protein	0.192223	NO	0.0575493	NO	97.299	NO	98.013	NO		7
MMP.10_seq.8479.4	6864	seq.8479.4	8479-4	MMP.10_6864	3	SL000645	Stromelysin-2	MMP-10	P09238	4319	MMP10	Human	RFU	Protein	0.0211075	NO	0.032262	NO	98.029	NO	98.087	NO		1
MMP.12_seq.4496.60	5381	seq.4496.60	4496-60	MMP.12_5381	2	SL000522	Macrophage metalloelastase	MMP-12	P39900	4321	MMP12	Human	RFU	Protein	0.147139	NO	0.0303846	NO	92.701	NO	92.715	NO		1
MMP.13_seq.4925.54	5499	seq.4925.54	4925-54	MMP.13_5499	2	SL000523	Collagenase 3	MMP-13	P45452	4322	MMP13	Human	RFU	Protein	0.0489833	NO	0.0376703	NO	97.956	NO	98.381	NO		9
MMP.14_seq.5002.76	5538	seq.5002.76	5002-76	MMP.14_5538	1	SL002646	Matrix metalloproteinase-14	MMP-14	P50281	4323	MMP14	Human	RFU	Protein	0.220871	NO	0.0336353	NO	96.642	NO	96.983	NO		A
MMP.16_seq.5268.49	5659	seq.5268.49	5268-49	MMP.16_5659	3	SL003331	Matrix metalloproteinase-16	MMP-16	P51512	4325	MMP16	Human	RFU	Protein	0.112514	NO	0.0575845	NO	95.401	NO	95.953	NO		C
MMP.16_seq.9719.145	7426	seq.9719.145	9719-145	MMP.16_7426	3	SL003331	Matrix metalloproteinase-16	MMP-16	P51512	4325	MMP16	Human	RFU	Protein	0.044297	NO	0.0283297	NO	98.978	NO	99.191	NO		A
MMP.17_seq.2838.53	4778	seq.2838.53	2838-53	MMP.17_4778	1	SL003332	Matrix metalloproteinase-17	MMP-17	Q9ULZ9	4326	MMP17	Human	RFU	Protein	0.310199	NO	0.0753898	NO	97.153	NO	97.645	NO		C
MMP.2_seq.4160.49	5285	seq.4160.49	4160-49	MMP.2_5285	1	SL000124	72 kDa type IV collagenase	MMP-2	P08253	4313	MMP2	Human	RFU	Protein	0.157726	NO	0.0638447	NO	97.372	NO	97.866	NO		A
MMP.3_seq.2788.55	4753	seq.2788.55	2788-55	MMP.3_4753	1	SL000524	Stromelysin-1	MMP-3	P08254	4314	MMP3	Human	RFU	Protein	0.126445	NO	0.100992	NO	98.248	NO	98.749	NO		9
MMP.7_seq.2789.26	4754	seq.2789.26	2789-26	MMP.7_4754	2	SL000525	Matrilysin	MMP-7	P09237	4316	MMP7	Human	RFU	Protein	0.217774	NO	0.078018	NO	92.482	NO	92.642	NO		1
MMP.7_seq.8475.15	6862	seq.8475.15	8475-15	MMP.7_6862	3	SL000525	Matrilysin	MMP-7	P09237	4316	MMP7	Human	RFU	Protein	0.0334289	NO	0.0457318	NO	97.591	NO	97.94	NO		6
MMP.8_seq.2954.56	4826	seq.2954.56	2954-56	MMP.8_4826	2	SL000526	Neutrophil collagenase	MMP-8	P22894	4317	MMP8	Human	RFU	Protein	0.199382	NO	0.0607622	NO	98.832	NO	99.043	NO		3
MMP.8_seq.9172.69	7180	seq.9172.69	9172-69	MMP.8_7180	3	SL000526	Neutrophil collagenase	MMP-8	P22894	4317	MMP8	Human	RFU	Protein	0.0958589	NO	0.0361985	NO	97.81	NO	97.94	NO		1
MMP.9_seq.2579.17	4616	seq.2579.17	2579-17	MMP.9_4616	5	SL000527	Matrix metalloproteinase-9	MMP-9	P14780	4318	MMP9	Human	RFU	Protein	0.240194	NO	0.0772555	NO	96.861	NO	96.983	NO		2
MMP19_seq.6425.87	6077	seq.6425.87	6425-87	MMP19_6077	3	SL007616	Matrix metalloproteinase-19	MMP19	Q99542	4327	MMP19	Human	RFU	Protein	0.131118	NO	0.0538087	NO	99.051	NO	99.264	NO		A
MMP20_seq.15419.15	1777	seq.15419.15	15419-15	MMP20_1777	3	SL012374	Matrix metalloproteinase-20	MMP20	O60882	9313	MMP20	Human	RFU	Protein	0.143435	NO	0.109484	NO	96.277	NO	96.909	NO		C
MMP20_seq.6374.7	6034	seq.6374.7	6374-7	MMP20_6034	3	SL012374	Matrix metalloproteinase-20	MMP20	O60882	9313	MMP20	Human	RFU	Protein	0.341604	NO	0.0421858	NO	95.912	NO	96.615	NO		C
MMSA_seq.19136.22	2569	seq.19136.22	19136-22	MMSA_2569	3	SL007346	Methylmalonate-semialdehyde dehydrogenase [acylating], mitochondrial	MMSA	Q02252	4329	ALDH6A1	Human	RFU	Protein	0.0403623	NO	0.0474515	NO	96.934	NO	97.277	NO		B
Mn.SOD_seq.5008.51	5543	seq.5008.51	5008-51	Mn.SOD_5543	1	SL001815	Superoxide dismutase [Mn], mitochondrial	Mn SOD	P04179	6648	SOD2	Human	RFU	Protein	0.157287	NO	0.0335145	NO	98.613	NO	99.117	NO		1
MNDA_seq.20076.7	2820	seq.20076.7	20076-7	MNDA_2820	3	SL004389	Myeloid cell nuclear differentiation antigen	MNDA	P41218	4332	MNDA	Human	RFU	Protein	0.176095	NO	0.0401009	NO	93.577	NO	93.672	NO		3
MNX1_seq.9576.58	7400	seq.9576.58	9576-58	MNX1_7400	3	SL019054	Motor neuron and pancreas homeobox protein 1	MNX1	P50219	3110	MNX1	Human	RFU	Protein	0.0828875	NO	0.0443065	NO	95.693	NO	96.247	NO		C
MO2R1.CD_seq.10636.1	199	seq.10636.1	10636-1	MO2R1.CD_199	3	SL025932	Cell surface glycoprotein CD200 receptor 1:Isoform 4, Cytoplasmic Domain	MO2R1:CD	Q8TD46	131450	CD200R1	Human	RFU	Protein	0.10372	NO	0.0420611	NO	97.226	NO	97.645	NO		9
MO2R1.ECD_seq.5103.30	5596	seq.5103.30	5103-30	MO2R1.ECD_5596	3	SL025931	Cell surface glycoprotein CD200 receptor 1:Isoform 4, Extracellular Domain	MO2R1:ECD	Q8TD46	131450	CD200R1	Human	RFU	Protein	0.0513793	NO	0.0281916	NO	97.007	NO	97.572	NO		9
MO2R2_seq.8980.19	7072	seq.8980.19	8980-19	MO2R2_7072	3	SL018778	Cell surface glycoprotein CD200 receptor 2	MO2R2	Q6Q8B3	344807	CD200R1L	Human	RFU	Protein	0.0344853	NO	0.0349216	NO	99.051	NO	99.338	NO		C
MO4L1_seq.18193.165	2317	seq.18193.165	18193-165	MO4L1_2317	3	SL015541	Mortality factor 4-like protein 1	MO4L1	Q9UBU8	10933	MORF4L1	Human	RFU	Protein	0.100947	NO	0.0479599	NO	97.81	NO	98.16	NO		6
MO4L2_seq.24443.8	4240	seq.24443.8	24443-8	MO4L2_4240	3	SL021011	Mortality factor 4-like protein 2	MO4L2	Q15014	9643	MORF4L2	Human	RFU	Protein	0.0258838	NO	0.0282039	NO	94.526	NO	94.776	NO		3
MOB3B_seq.21815.7	3423	seq.21815.7	21815-7	MOB3B_3423	3	SL022111	MOB kinase activator 3B	MOB3B	Q86TA1	79817	MOB3B	Human	RFU	Protein	0.190371	NO	0.110703	NO	95.255	NO	95.806	NO		C
MOBL3_seq.19332.1	2689	seq.19332.1	19332-1	MOBL3_2689	3	SL016539	MOB-like protein phocein	MOBL3	Q9Y3A3	25843	MOB4	Human	RFU	Protein	0.189472	NO	0.0386366	NO	99.197	NO	99.485	NO		A
MOCOS_seq.24419.3	4220	seq.24419.3	24419-3	MOCOS_4220	3	SL023406	Molybdenum cofactor sulfurase	MOCOS	Q96EN8	55034	MOCOS	Human	RFU	Protein	0.0350689	NO	0.0366115	NO	96.35	NO	96.836	NO		C
MOCS3_seq.14229.5	1633	seq.14229.5	14229-5	MOCS3_1633	3	SL019900	Adenylyltransferase and sulfurtransferase MOCS3	MOCS3	O95396	27304	MOCS3	Human	RFU	Protein	0.117851	NO	0.0887647	NO	97.81	NO	98.16	NO		C
Moesin_seq.5009.11	5544	seq.5009.11	5009-11	Moesin_5544	1	SL005846	Moesin	Moesin	P26038	4478	MSN	Human	RFU	Protein	0.0402033	NO	0.0317336	NO	98.029	NO	98.455	NO		C
MOG_seq.15619.49	1892	seq.15619.49	15619-49	MOG_1892	3	SL012514	Myelin-oligodendrocyte glycoprotein	MOG	Q16653	4340	MOG	Human	RFU	Protein	0.357596	NO	0.0326501	NO	95.62	NO	96.247	NO		3
MOL1A_seq.19177.7	2594	seq.19177.7	19177-7	MOL1A_2594	3	SL011252	MOB kinase activator 1B	MOL1A	Q7L9L4	92597	MOB1B	Human	RFU	Protein	0.0756006	NO	0.0324416	NO	100	NO	100	NO		C
MOL1B_seq.12426.19	776	seq.12426.19	12426-19	MOL1B_776	3	SL016520	MOB kinase activator 1A	MOL1B	Q9H8S9	55233	MOB1A	Human	RFU	Protein	0.0840609	NO	0.0332698	NO	96.861	NO	97.204	NO		C
MOS1_seq.7956.11	6595	seq.7956.11	7956-11	MOS1_6595	3	SL018336	MICOS complex subunit MIC10	MOS1	Q5TGZ0	440574	MICOS10	Human	RFU	Protein	0.0373932	NO	0.0301331	NO	97.518	NO	97.719	NO		B
MOT4_seq.9049.2	7119	seq.9049.2	9049-2	MOT4_7119	3	SL014602	Monocarboxylate transporter 4	MOT4	O15427	9123	SLC16A3	Human	RFU	Protein	0.258124	NO	0.0345143	NO	97.153	NO	97.719	NO		C
MOTI_seq.5631.83	5771	seq.5631.83	5631-83	MOTI_5771	3	SL008634	Promotilin	MOTI	P12872	4295	MLN	Human	RFU	Protein	0.0578078	NO	0.0256535	NO	96.788	NO	97.057	NO		6
MP2K2_seq.3628.3	5142	seq.3628.3	3628-3	MP2K2_5142	4	SL010501	Dual specificity mitogen-activated protein kinase kinase 2	MP2K2	P36507	5605	MAP2K2	Human	RFU	Protein	0.124939	NO	0.0882826	NO	95.766	NO	96.468	NO		C
MP2K3_seq.6151.18	5951	seq.6151.18	6151-18	MP2K3_5951	3	SL007242	Dual specificity mitogen-activated protein kinase kinase 3	MP2K3	P46734	5606	MAP2K3	Human	RFU	Protein	0.0831998	NO	0.0535964	NO	97.956	NO	98.234	NO		C
MP2K4_seq.5242.37	5642	seq.5242.37	5242-37	MP2K4_5642	3	SL007237	Dual specificity mitogen-activated protein kinase kinase 4	MP2K4	P45985	6416	MAP2K4	Human	RFU	Protein	0.191957	NO	0.075509	NO	98.394	NO	98.528	NO		A
MP2K5_seq.22041.26	3522	seq.22041.26	22041-26	MP2K5_3522	3	SL021459	Dual specificity mitogen-activated protein kinase kinase 5	MP2K5	Q13163	5607	MAP2K5	Human	RFU	Protein	0.283046	NO	0.0769947	NO	97.372	NO	97.866	NO		B
MP2K6_seq.17175.5	2076	seq.17175.5	17175-5	MP2K6_2076	3	SL007270	Dual specificity mitogen-activated protein kinase kinase 6	MP2K6	P52564	5608	MAP2K6	Human	RFU	Protein	0.0476372	NO	0.0500801	NO	97.153	NO	97.792	NO		9
MP3B2_seq.20965.18	3043	seq.20965.18	20965-18	MP3B2_3043	3	SL022100	Microtubule-associated proteins 1A/1B light chain 3 beta 2	MP3B2	A6NCE7	643246	MAP1LC3B2	Human	RFU	Protein	0.140788	NO	0.0346565	NO	98.102	NO	98.528	NO		3
MPC1_seq.23164.8	3827	seq.23164.8	23164-8	MPC1_3827	3	SL022560	Mitochondrial pyruvate carrier 1	MPC1	Q9Y5U8	51660	MPC1	Human	RFU	Protein	0.0840872	NO	0.0336247	NO	97.81	NO	98.308	NO		C
MPDZ_seq.14036.116	1527	seq.14036.116	14036-116	MPDZ_1527	3	SL020312	Multiple PDZ domain protein	MPDZ	O75970	8777	MPDZ	Human	RFU	Protein	0.141139	NO	0.034558	NO	97.518	NO	98.16	NO		C
MPI_seq.25233.2	4505	seq.25233.2	25233-2	MPI_4505	3	SL023506	Mannose-6-phosphate isomerase	MPI	P34949	4351	MPI	Human	RFU	Protein	0.069434	NO	0.0364024	NO	98.029	NO	98.087	NO		6
MPIF.1_seq.2913.1	4810	seq.2913.1	2913-1	MPIF.1_4810	2	SL003302	C-C motif chemokine 23	MPIF-1	P55773	6368	CCL23	Human	RFU	Protein	0.271796	NO	0.0571511	NO	98.54	NO	98.823	NO		1
MPIP1_seq.11548.84	595	seq.11548.84	11548-84	MPIP1_595	3	SL007184	M-phase inducer phosphatase 1	MPIP1	P30304	993	CDC25A	Human	RFU	Protein	0.226586	NO	0.0408719	NO	97.737	NO	98.234	NO		9
MPIP2_seq.12427.8	777	seq.12427.8	12427-8	MPIP2_777	3	SL007185	M-phase inducer phosphatase 2	MPIP2	P30305	994	CDC25B	Human	RFU	Protein	0.0902059	NO	0.0340304	NO	96.35	NO	96.762	NO		B
MPP2_seq.24265.6	4178	seq.24265.6	24265-6	MPP2_4178	3	SL023231	MAGUK p55 subfamily member 2	MPP2	Q14168	4355	MPP2	Human	RFU	Protein	0.0522657	NO	0.0464573	NO	95.109	NO	95.659	NO		C
MPP5_seq.24982.33	4416	seq.24982.33	24982-33	MPP5_4416	3	SL019481	MAGUK p55 subfamily member 5	MPP5	Q8N3R9	64398	MPP5	Human	RFU	Protein	0.327725	NO	0.053854	NO	96.204	NO	96.909	NO		C
MPP6_seq.13490.1	1273	seq.13490.1	13490-1	MPP6_1273	3	SL020136	MAGUK p55 subfamily member 6	MPP6	Q9NZW5	51678	MPP6	Human	RFU	Protein	0.254576	NO	0.109708	NO	96.715	NO	97.204	NO		C
MPP7_seq.12732.13	994	seq.12732.13	12732-13	MPP7_994	3	SL019852	MAGUK p55 subfamily member 7	MPP7	Q5T2T1	143098	MPP7	Human	RFU	Protein	0.129458	NO	0.0366429	NO	98.102	NO	98.455	NO		B
MPPA_seq.24907.3	4365	seq.24907.3	24907-3	MPPA_4365	3	SL023621	Mitochondrial-processing peptidase subunit alpha	MPPA	Q10713	23203	PMPCA	Human	RFU	Protein	0.0659114	NO	0.0414448	NO	98.613	NO	98.675	NO		A
MPPD2_seq.19153.53	2580	seq.19153.53	19153-53	MPPD2_2580	3	SL006309	Metallophosphoesterase MPPED2	MPPD2	Q15777	744	MPPED2	Human	RFU	Protein	0.120486	NO	0.0313837	NO	98.832	NO	99.117	NO		C
MPZL1_seq.16845.15	2017	seq.16845.15	16845-15	MPZL1_2017	3	SL017475	Myelin protein zero-like protein 1	MPZL1	O95297	9019	MPZL1	Human	RFU	Protein	0.162414	NO	0.0374383	NO	97.445	NO	97.94	NO		A
MPZL2_seq.9372.157	7308	seq.9372.157	9372-157	MPZL2_7308	3	SL014627	Myelin protein zero-like protein 2	MPZL2	O60487	10205	MPZL2	Human	RFU	Protein	0.130039	NO	0.117372	NO	96.423	NO	96.983	NO		C
MR1L1_seq.21203.14	3139	seq.21203.14	21203-14	MR1L1_3139	3	SL022114	MORF4 family-associated protein 1-like 1	MR1L1	Q96HT8	114932	MRFAP1L1	Human	RFU	Protein	0.0385972	NO	0.0303136	NO	95.474	NO	95.806	NO		C
MRAP_seq.7895.108	6557	seq.7895.108	7895-108	MRAP_6557	3	SL018298	Melanocortin-2 receptor accessory protein	MRAP	Q8TCY5	56246	MRAP	Human	RFU	Protein	0.0850526	NO	0.0331546	NO	98.102	NO	98.381	NO		C
MRAP2_seq.10889.2	298	seq.10889.2	10889-2	MRAP2_298	3	SL017998	Melanocortin-2 receptor accessory protein 2	MRAP2	Q96G30	112609	MRAP2	Human	RFU	Protein	0.053849	NO	0.0287015	NO	98.613	NO	98.749	NO		B
MRC2_seq.3041.55	4876	seq.3041.55	3041-55	MRC2_4876	2	SL008416	C-type mannose receptor 2	MRC2	Q9UBG0	9902	MRC2	Human	RFU	Protein	0.124962	NO	0.0337474	NO	97.737	NO	98.234	NO		A
MRCKA_seq.12706.2	974	seq.12706.2	12706-2	MRCKA_974	3	SL007478	Serine/threonine-protein kinase MRCK alpha	MRCKA	Q5VT25	8476	CDC42BPA	Human	RFU	Protein	0.177986	NO	0.0359498	NO	98.175	NO	98.381	NO		B
MRCKB_seq.3629.60	5143	seq.3629.60	3629-60	MRCKB_5143	4	SL006805	Serine/threonine-protein kinase MRCK beta	MRCKB	Q9Y5S2	9578	CDC42BPB	Human	RFU	Protein	0.228134	NO	0.141859	NO	95.547	NO	96.1	NO		9
MRE11_seq.11319.106	488	seq.11319.106	11319-106	MRE11_488	3	SL013791	Double-strand break repair protein MRE11	MRE11	P49959	4361	MRE11	Human	RFU	Protein	0.0558053	NO	0.0289856	NO	96.788	NO	97.277	NO		C
MREG_seq.19145.4	2575	seq.19145.4	19145-4	MREG_2575	3	SL015073	Melanoregulin	MREG	Q8N565	55686	MREG	Human	RFU	Protein	0.0251938	NO	0.0261686	NO	98.321	NO	98.675	NO		C
MRF_seq.8843.34	6983	seq.8843.34	8843-34	MRF_6983	3	SL018609	Myelin regulatory factor	MRF	Q9Y2G1	745	MYRF	Human	RFU	Protein	0.102011	NO	0.0409804	NO	95.985	NO	96.468	NO		C
MRI_seq.21327.12	3187	seq.21327.12	21327-12	MRI_3187	3	SL012812	Modulator of retrovirus infection homolog	MRI	Q9BWK5	78996	CYREN	Human	RFU	Protein	0.12682	NO	0.0506743	NO	97.591	NO	98.16	NO		C
MRM1_seq.21319.196	3182	seq.21319.196	21319-196	MRM1_3182	3	SL022116	rRNA methyltransferase 1, mitochondrial	MRM1	Q6IN84	79922	MRM1	Human	RFU	Protein	0.161474	NO	0.0615843	NO	97.372	NO	97.94	NO		C
MRM2_seq.21161.16	3118	seq.21161.16	21161-16	MRM2_3118	3	SL022045	rRNA methyltransferase 2, mitochondrial	MRM2	Q9UI43	29960	MRM2	Human	RFU	Protein	0.0958285	NO	0.0772112	NO	96.861	NO	97.498	NO		C
MRP6_seq.8935.22	7039	seq.8935.22	8935-22	MRP6_7039	3	SL013730	Multidrug resistance-associated protein 6	MRP6	O95255	368	ABCC6	Human	RFU	Protein	0.106244	NO	0.0373873	NO	97.372	NO	97.792	NO		C
MRT4_seq.21310.37	3178	seq.21310.37	21310-37	MRT4_3178	3	SL022121	mRNA turnover protein 4 homolog	MRT4	Q9UKD2	51154	MRTO4	Human	RFU	Protein	0.0935922	NO	0.0382443	NO	95.547	NO	96.026	NO		C
MRVI1_seq.8255.34	6729	seq.8255.34	8255-34	MRVI1_6729	3	SL011114	Protein MRVI1	MRVI1	Q9Y6F6	10335	IRAG1	Human	RFU	Protein	0.0777774	NO	0.0337865	NO	97.591	NO	98.013	NO		C
MSD2_seq.25452.16	4581	seq.25452.16	25452-16	MSD2_4581	3	SL023718	Myb/SANT-like DNA-binding domain-containing protein 2	MSD2	Q6P1R3	79684	MSANTD2	Human	RFU	Protein	0.15957	NO	0.0422967	NO	98.321	NO	98.823	NO		C
MSH2_seq.9739.4	7433	seq.9739.4	9739-4	MSH2_7433	3	SL019140	DNA mismatch repair protein Msh2	MSH2	P43246	4436	MSH2	Human	RFU	Protein	0.0603459	NO	0.0334916	NO	96.861	NO	97.351	NO		C
MSI2H_seq.21366.7	3213	seq.21366.7	21366-7	MSI2H_3213	3	SL022122	RNA-binding protein Musashi homolog 2	MSI2H	Q96DH6	124540	MSI2	Human	RFU	Protein	0.0334612	NO	0.0342522	NO	97.445	NO	98.087	NO		C
MSP.R_seq.2640.3	4681	seq.2640.3	2640-3	MSP.R_4681	2	SL004637	Macrophage-stimulating protein receptor	MSP R	Q04912	4486	MST1R	Human	RFU	Protein	0.0897556	NO	0.0575927	NO	94.015	NO	94.628	NO		C
MSP_seq.4407.10	5348	seq.4407.10	4407-10	MSP_5348	1	SL005202	Hepatocyte growth factor-like protein	MSP	P26927	4485	MST1	Human	RFU	Protein	0.165552	NO	0.0471685	NO	88.394	NO	88.447	NO		1
MSPD1_seq.20382.8	2891	seq.20382.8	20382-8	MSPD1_2891	3	SL022113	Motile sperm domain-containing protein 1	MSPD1	Q9UJG1	56180	MOSPD1	Human	RFU	Protein	0.0433628	NO	0.0425416	NO	95.182	NO	95.879	NO		C
MSRA_seq.7137.8	6334	seq.7137.8	7137-8	MSRA_6334	3	SL007753	Mitochondrial peptide methionine sulfoxide reductase	MSRA	Q9UJ68	4482	MSRA	Human	RFU	Protein	0.0826633	NO	0.0359061	NO	97.518	NO	98.16	NO		9
MSRB1_seq.20971.1	3049	seq.20971.1	20971-1	MSRB1_3049	3	SL022123	Methionine-R-sulfoxide reductase B1	MSRB1	Q9NZV6	51734	MSRB1	Human	RFU	Protein	0.0806877	NO	0.0473452	NO	94.307	NO	94.923	NO		C
MSRB2_seq.16877.19	2033	seq.16877.19	16877-19	MSRB2_2033	3	SL019317	Methionine-R-sulfoxide reductase B2, mitochondrial	MSRB2	Q9Y3D2	22921	MSRB2	Human	RFU	Protein	0.0509208	NO	0.0344457	NO	97.08	NO	97.498	NO		C
MSRB3_seq.7824.88	6506	seq.7824.88	7824-88	MSRB3_6506	3	SL018261	Methionine-R-sulfoxide reductase B3	MSRB3	Q8IXL7	253827	MSRB3	Human	RFU	Protein	0.0360066	NO	0.0343736	NO	97.08	NO	97.645	NO		C
MSS4_seq.18483.36	2463	seq.18483.36	18483-36	MSS4_2463	3	SL014804	Guanine nucleotide exchange factor MSS4	MSS4	P47224	5877	RABIF	Human	RFU	Protein	0.193089	NO	0.194091	YES				NO	FAIL_WashU_C2	C
MSTN1_seq.21545.51	3294	seq.21545.51	21545-51	MSTN1_3294	3	SL022124	Musculoskeletal embryonic nuclear protein 1	MSTN1	Q8IVN3	389125	MUSTN1	Human	RFU	Protein	0.100617	NO	0.0413873	NO	98.905	NO	98.896	NO		A
MSX.2_seq.23301.2	3896	seq.23301.2	23301-2	MSX.2_3896	3	SL004091	MSX-2	MSX-2	P35548	4488	MSX2	Human	RFU	Protein	0.155778	NO	0.0360551	NO	98.102	NO	98.528	NO		C
MT21C_seq.23564.83	4031	seq.23564.83	23564-83	MT21C_4031	3	SL023622	Protein-lysine methyltransferase METTL21C	MT21C	Q5VZV1	196541	METTL21C	Human	RFU	Protein	0.265749	NO	0.0518421	NO	95.985	NO	96.394	NO		C
MTA70_seq.24956.1	4400	seq.24956.1	24956-1	MTA70_4400	3	SL023189	N6-adenosine-methyltransferase 70 kDa subunit	MTA70	Q86U44	56339	METTL3	Human	RFU	Protein	0.24161	NO	0.0385695	NO	94.964	NO	95.438	NO		C
MTAP_seq.9910.9	7545	seq.9910.9	9910-9	MTAP_7545	3	SL010961	S-methyl-5'-thioadenosine phosphorylase	MTAP	Q13126	4507	MTAP	Human	RFU	Protein	0.227452	NO	0.0437656	NO	98.175	NO	98.602	NO		B
MTCP1_seq.12916.3	1106	seq.12916.3	12916-3	MTCP1_1106	3	SL019344	Protein p13 MTCP-1	MTCP1	P56278	4515	MTCP1	Human	RFU	Protein	0.16545	NO	0.033601	NO	98.54	NO	98.97	NO		C
MTCP1_seq.19374.72	2710	seq.19374.72	19374-72	MTCP1_2710	3	SL019344	Protein p13 MTCP-1	MTCP1	P56278	4515	MTCP1	Human	RFU	Protein	0.0564139	NO	0.0700941	NO	95.62	NO	96.247	NO		C
MTD2L_seq.24454.27	4248	seq.24454.27	24454-27	MTD2L_4248	3	SL021776	Probable bifunctional methylenetetrahydrofolate dehydrogenase/cyclohydrolase 2	MTD2L	Q9H903	441024	MTHFD2L	Human	RFU	Protein	0.0362074	NO	0.0426369	NO	97.518	NO	97.94	NO		C
MTDC_seq.18321.38	2402	seq.18321.38	18321-38	MTDC_2402	3	SL014717	Bifunctional methylenetetrahydrofolate dehydrogenase/cyclohydrolase, mitochondrial	MTDC	P13995	10797	MTHFD2	Human	RFU	Protein	0.16464	NO	0.0375221	NO	97.007	NO	97.719	NO		9
MTFR1_seq.9095.5	7153	seq.9095.5	9095-5	MTFR1_7153	3	SL005408	Mitochondrial fission regulator 1	MTFR1	Q15390	9650	MTFR1	Human	RFU	Protein	0.225142	NO	0.0398963	NO	96.569	NO	97.13	NO		C
MTHFS_seq.14107.1	1583	seq.14107.1	14107-1	MTHFS_1583	3	SL020315	5-formyltetrahydrofolate cyclo-ligase	MTHFS	P49914	10588	MTHFS	Human	RFU	Protein	0.132792	NO	0.0646643	NO	97.591	NO	97.866	NO		B
MTHFSD_seq.19129.15	2563	seq.19129.15	19129-15	MTHFSD_2563	3	SL006740	Methenyltetrahydrofolate synthase domain-containing protein	MTHFSD	Q2M296	64779	MTHFSD	Human	RFU	Protein	0.0684661	NO	0.05162	NO	96.934	NO	97.645	NO		9
MTL26_seq.25236.11	4507	seq.25236.11	25236-11	MTL26_4507	3	SL023638	Methyltransferase-like 26	MTL26	Q96S19	84326	METTL26	Human	RFU	Protein	0.04528	NO	0.0279044	NO	96.934	NO	97.277	NO		C
MTMR1_seq.11167.6	392	seq.11167.6	11167-6	MTMR1_392	3	SL019330	Myotubularin-related protein 1	MTMR1	Q13613	8776	MTMR1	Human	RFU	Protein	0.137805	NO	0.0544028	NO	96.423	NO	96.909	NO		C
MTMR6_seq.12536.46	857	seq.12536.46	12536-46	MTMR6_857	3	SL019758	Myotubularin-related protein 6	MTMR6	Q9Y217	9107	MTMR6	Human	RFU	Protein	0.383317	NO	0.0449867	NO	95.766	NO	96.394	NO		C
MTMR7_seq.24493.10	4274	seq.24493.10	24493-10	MTMR7_4274	3	SL023699	Myotubularin-related protein 7	MTMR7	Q9Y216	9108	MTMR7	Human	RFU	Protein	0.0618735	NO	0.0341749	NO	99.343	NO	99.411	NO		A
MTNA_seq.23340.37	3929	seq.23340.37	23340-37	MTNA_3929	3	SL023292	Methylthioribose-1-phosphate isomerase	MTNA	Q9BV20	84245	MRI1	Human	RFU	Protein	0.065751	NO	0.0825395	NO	97.445	NO	97.94	NO		6
MTND_seq.12457.10	801	seq.12457.10	12457-10	MTND_801	3	SL019711	1,2-dihydroxy-3-keto-5-methylthiopentene dioxygenase	MTND	Q9BV57	55256	ADI1	Human	RFU	Protein	0.0660167	NO	0.0585179	NO	97.81	NO	98.16	NO		B
MTSSL_seq.25252.29	4518	seq.25252.29	25252-29	MTSSL_4518	3	SL023183	MTSS1-like protein	MTSSL	Q765P7	92154	MTSS2	Human	RFU	Protein	0.123358	NO	0.0590354	NO	97.956	NO	98.16	NO		9
MTUS2_seq.24710.1	4338	seq.24710.1	24710-1	MTUS2_4338	3	SL023653	Microtubule-associated tumor suppressor candidate 2	MTUS2	Q5JR59	23281	MTUS2	Human	RFU	Protein	0.0433068	NO	0.0279946	NO	98.759	NO	99.117	NO		C
MUC1.region.1_seq.10623.19	193	seq.10623.19	10623-19	MUC1.region.1_193	3	SL025933	Mucin-1:region 1	MUC1:region 1	P15941	4582	MUC1	Human	RFU	Protein	0.0499996	NO	0.0503692	NO	97.518	NO	98.013	NO		C
MUC1.region.2_seq.9176.3	7183	seq.9176.3	9176-3	MUC1.region.2_7183	3	SL025934	Mucin-1:region 2	MUC1:region 2	P15941	4582	MUC1	Human	RFU	Protein	0.0678405	NO	0.028717	NO	98.759	NO	98.97	NO		A
MUC1.region.3_seq.10976.44	334	seq.10976.44	10976-44	MUC1.region.3_334	3	SL025935	Mucin-1:region 3	MUC1:region 3	P15941	4582	MUC1	Human	RFU	Protein	0.027747	NO	0.0377414	NO	97.737	NO	98.013	NO		C
MUC18_seq.20512.2	2939	seq.20512.2	20512-2	MUC18_2939	3	SL002727	Melanoma-associated antigen MUC18	MUC18	P43121	4162	MCAM	Human	RFU	Protein	0.0393152	NO	0.0261853	NO	98.029	NO	98.16	NO		1
MUCDL_seq.9962.1	7577	seq.9962.1	9962-1	MUCDL_7577	3	SL008817	Cadherin-related family member 5	MUCDL	Q9HBB8	53841	CDHR5	Human	RFU	Protein	0.063228	NO	0.0684605	NO	92.993	NO	93.672	NO		9
MUCL1_seq.10975.59	333	seq.10975.59	10975-59	MUCL1_333	3	SL008738	Mucin-like protein 1	MUCL1	Q96DR8	118430	MUCL1	Human	RFU	Protein	0.0660746	NO	0.0560024	NO	96.35	NO	97.057	NO		C
MUL1.CD_seq.11159.14	386	seq.11159.14	11159-14	MUL1.CD_386	3	SL025937	Mitochondrial ubiquitin ligase activator of NFKB 1:Cytoplasmic domain	MUL1:CD	Q969V5	79594	MUL1	Human	RFU	Protein	0.228613	NO	0.0361122	NO	96.861	NO	97.351	NO		C
MUL1.MIMD_seq.9315.16	7270	seq.9315.16	9315-16	MUL1.MIMD_7270	3	SL025936	Mitochondrial ubiquitin ligase activator of NFKB 1:Mitochindrial intermembrane domain	MUL1:MIMD	Q969V5	79594	MUL1	Human	RFU	Protein	0.0763592	NO	0.0583927	NO	94.307	NO	94.408	NO		A
Multifunctional.protein.ADE2_seq.9841.197	7494	seq.9841.197	9841-197	Multifunctional.protein.ADE2_7494	3	SL005747	Multifunctional protein ADE2	Multifunctional protein ADE2	P22234	10606	PAICS	Human	RFU	Protein	0.108416	NO	0.0775067	NO	96.861	NO	97.572	NO		C
MUM1_seq.22385.2	3603	seq.22385.2	22385-2	MUM1_3603	3	SL019548	PWWP domain-containing protein MUM1	MUM1	Q2TAK8	84939	PWWP3A	Human	RFU	Protein	0.0751383	NO	0.0247668	NO	97.956	NO	98.16	NO		C
MUSC_seq.23322.2	3915	seq.23322.2	23322-2	MUSC_3915	3	SL023527	Musculin	MUSC	O60682	9242	MSC	Human	RFU	Protein	0.197867	NO	0.044874	NO	98.102	NO	98.528	NO		B
MUSK_seq.11547.84	594	seq.11547.84	11547-84	MUSK_594	3	SL019518	Muscle, skeletal receptor tyrosine-protein kinase	MUSK	O15146	4593	MUSK	Human	RFU	Protein	0.066984	NO	0.0332807	NO	97.883	NO	98.087	NO		A
MUTED_seq.19116.1	2551	seq.19116.1	19116-1	MUTED_2551	3	SL006668	Biogenesis of lysosome-related organelles complex 1 subunit 5	MUTED	Q8TDH9	63915	BLOC1S5	Human	RFU	Protein	0.0767477	NO	0.0294314	NO	96.496	NO	96.909	NO		C
MutY.homolog_seq.10030.8	17	seq.10030.8	10030-8	MutY.homolog_17	3	SL006373	Adenine DNA glycosylase	MutY homolog	Q9UIF7	4595	MUTYH	Human	RFU	Protein	0.30282	NO	0.041201	NO	97.81	NO	98.308	NO		C
MVK_seq.11391.69	530	seq.11391.69	11391-69	MVK_530	3	SL015949	Mevalonate kinase	MVK	Q03426	4598	MVK	Human	RFU	Protein	0.181925	NO	0.0665842	NO	96.423	NO	96.836	NO		A
Mx1_seq.17460.51	2151	seq.17460.51	17460-51	Mx1_2151	3	SL004388	Interferon-induced GTP-binding protein Mx1	Mx1	P20591	4599	MX1	Human	RFU	Protein	0.160236	NO	0.0563647	NO	96.569	NO	96.762	NO		C
MXI1_seq.9035.2	7110	seq.9035.2	9035-2	MXI1_7110	3	SL013792	MAX-interacting protein 1	MXI1	P50539	4601	MXI1	Human	RFU	Protein	0.0314895	NO	0.0449336	NO	96.715	NO	97.13	NO		C
MXRA7_seq.8005.1	6626	seq.8005.1	8005-1	MXRA7_6626	3	SL018347	Matrix-remodeling-associated protein 7	MXRA7	P84157	439921	MXRA7	Human	RFU	Protein	0.0633687	NO	0.034191	NO	97.299	NO	97.719	NO		A
MXRA8.CD_seq.7002.1	6262	seq.7002.1	7002-1	MXRA8.CD_6262	3	SL025938	Matrix-remodeling-associated protein 8:Cytoplasmic domain	MXRA8:CD	Q9BRK3	54587	MXRA8	Human	RFU	Protein	0.0529483	NO	0.0698721	NO	96.058	NO	96.615	NO		9
MXRA8.ECD_seq.10521.10	139	seq.10521.10	10521-10	MXRA8.ECD_139	3	SL025939	Matrix-remodeling-associated protein 8:Extracellular domain	MXRA8:ECD	Q9BRK3	54587	MXRA8	Human	RFU	Protein	0.134333	NO	0.0335277	NO	98.978	NO	99.191	NO		1
MYB_seq.11618.83	629	seq.11618.83	11618-83	MYB_629	3	SL007101	Transcriptional activator Myb	MYB	P10242	4602	MYB	Human	RFU	Protein	0.0986319	NO	0.0465385	NO	97.737	NO	98.087	NO		C
MYBPH_seq.25065.22	4443	seq.25065.22	25065-22	MYBPH_4443	3	SL021471	Myosin-binding protein H	MYBPH	Q13203	4608	MYBPH	Human	RFU	Protein	0.0818559	NO	0.0406589	NO	98.686	NO	99.043	NO		C
MYCBP_seq.19250.50	2637	seq.19250.50	19250-50	MYCBP_2637	3	SL009443	C-Myc-binding protein	MYCBP	Q99417	26292	MYCBP	Human	RFU	Protein	0.0783474	NO	0.0367352	NO	94.088	NO	94.334	NO		C
MYCT1_seq.13541.1	1313	seq.13541.1	13541-1	MYCT1_1313	3	SL016488	Myc target protein 1	MYCT1	Q8N699	80177	MYCT1	Human	RFU	Protein	0.0348457	NO	0.041852	NO	94.307	NO	94.923	NO		C
Myeloperoxidase_seq.2580.83	4617	seq.2580.83	2580-83	Myeloperoxidase_4617	2	SL001796	Myeloperoxidase	Myeloperoxidase	P05164	4353	MPO	Human	RFU	Protein	0.223386	NO	0.0471928	NO	96.35	NO	96.542	NO		3
MYG1_seq.8303.102	6760	seq.8303.102	8303-102	MYG1_6760	3	SL012842	UPF0160 protein MYG1, mitochondrial	MYG1	Q9HB07	60314	MYG1	Human	RFU	Protein	0.195745	NO	0.0701881	NO	94.891	NO	95.438	NO		A
MYL4_seq.20107.11	2834	seq.20107.11	20107-11	MYL4_2834	3	SL008030	Myosin light polypeptide 4	MYL4	P12829	4635	MYL4	Human	RFU	Protein	0.176983	NO	0.0359193	NO	99.051	NO	99.485	NO		3
MYL6B_seq.14227.21	1631	seq.14227.21	14227-21	MYL6B_1631	3	SL008040	Myosin light chain 6B	MYL6B	P14649	140465	MYL6B	Human	RFU	Protein	0.0762404	NO	0.0314474	NO	98.029	NO	98.381	NO		9
MYL6B_seq.20078.6	2821	seq.20078.6	20078-6	MYL6B_2821	3	SL008040	Myosin light chain 6B	MYL6B	P14649	140465	MYL6B	Human	RFU	Protein	0.150909	NO	0.0748591	NO	97.007	NO	97.277	NO		9
MYL9_seq.21817.5	3424	seq.21817.5	21817-5	MYL9_3424	3	SL011290	Myosin, light chain 9, regulatory	MYL9	P24844	10398	MYL9	Human	RFU	Protein	0.095418	NO	0.0824075	NO	99.562	NO	99.632	NO		A
MYNN_seq.12455.48	799	seq.12455.48	12455-48	MYNN_799	3	SL019739	Myoneurin	MYNN	Q9NPC7	55892	MYNN	Human	RFU	Protein	0.0352229	NO	0.0304687	NO	97.737	NO	98.234	NO		C
MYO6_seq.9894.13	7533	seq.9894.13	9894-13	MYO6_7533	3	SL019161	Unconventional myosin-VI	MYO6	Q9UM54	4646	MYO6	Human	RFU	Protein	0.108081	NO	0.0485955	NO	96.496	NO	97.057	NO		6
MYOC_seq.16558.2	1958	seq.16558.2	16558-2	MYOC_1958	3	SL008560	Myocilin	MYOC	Q99972	4653	MYOC	Human	RFU	Protein	0.220112	NO	0.0561432	NO	99.562	NO	99.558	NO		1
Myoglobin_seq.3042.7	4877	seq.3042.7	3042-7	Myoglobin_4877	2	SL000164	Myoglobin	Myoglobin	P02144	4151	MB	Human	RFU	Protein	0.0976044	NO	0.0340169	NO	98.321	NO	98.381	NO		1
Myokinase..human_seq.5012.67	5546	seq.5012.67	5012-67	Myokinase..human_5546	1	SL004296	Adenylate kinase isoenzyme 1	Myokinase, human	P00568	203	AK1	Human	RFU	Protein	0.209963	NO	0.048501	NO	97.518	NO	97.866	NO		3
MYOM2_seq.13534.20	1308	seq.13534.20	13534-20	MYOM2_1308	3	SL008132	Myomesin-2	MYOM2	P54296	9172	MYOM2	Human	RFU	Protein	0.0382916	NO	0.0380142	NO	94.526	NO	94.923	NO		3
MYOM3_seq.13966.30	1481	seq.13966.30	13966-30	MYOM3_1481	3	SL008254	Myomesin-3	MYOM3	Q5VTT5	127294	MYOM3	Human	RFU	Protein	0.0418259	NO	0.0680694	NO	98.175	NO	98.602	NO		9
Myosin.light.chain.1_seq.18376.19	2424	seq.18376.19	18376-19	Myosin.light.chain.1_2424	3	SL004734	Myosin light chain 3	Myosin light chain 1	P08590	4634	MYL3	Human	RFU	Protein	0.0456105	NO	0.0317081	NO	94.745	NO	94.923	NO		4
Myosin.light.polypeptide.6_seq.20105.7	2832	seq.20105.7	20105-7	Myosin.light.polypeptide.6_2832	3	SL005669	Myosin light polypeptide 6	Myosin light polypeptide 6	P60660	4637	MYL6	Human	RFU	Protein	0.15169	NO	0.0375384	NO	98.686	NO	98.896	NO		A
Myostatin_seq.12077.32	716	seq.12077.32	12077-32	Myostatin_716	3	SL004357	Growth/differentiation factor 8	Myostatin	O14793	2660	MSTN	Human	RFU	Protein	0.222678	NO	0.167215	YES				NO	FAIL_WashU_C2	9
Myostatin_seq.14583.49	1663	seq.14583.49	14583-49	Myostatin_1663	3	SL004357	Growth/differentiation factor 8	Myostatin	O14793	2660	MSTN	Human	RFU	Protein	0.100979	NO	0.116345	NO	98.321	NO	98.602	NO		3
MYP0_seq.10615.18	187	seq.10615.18	10615-18	MYP0_187	3	SL008066	Myelin protein P0	MYP0	P25189	4359	MPZ	Human	RFU	Protein	0.0944255	NO	0.0597908	NO	97.737	NO	97.866	NO		A
MYP2_seq.15422.12	1778	seq.15422.12	15422-12	MYP2_1778	3	SL019975	Myelin P2 protein	MYP2	P02689	5375	PMP2	Human	RFU	Protein	0.0734145	NO	0.0374371	NO	95.036	NO	95.511	NO		C
MYPC1_seq.7648.9	6426	seq.7648.9	7648-9	MYPC1_6426	3	SL017328	Myosin-binding protein C, slow-type	MYPC1	Q00872	4604	MYBPC1	Human	RFU	Protein	0.0350496	NO	0.0284223	NO	88.759	NO	89.036	NO		3
MYPC2_seq.25096.58	4467	seq.25096.58	25096-58	MYPC2_4467	3	SL021470	Myosin-binding protein C, fast-type	MYPC2	Q14324	4606	MYBPC2	Human	RFU	Protein	0.115254	NO	0.0239005	NO	96.496	NO	97.204	NO		9
MYPC3_seq.21579.35	3308	seq.21579.35	21579-35	MYPC3_3308	3	SL008202	Myosin-binding protein C, cardiac-type	MYPC3	Q14896	4607	MYBPC3	Human	RFU	Protein	0.0884898	NO	0.0753238	NO	94.161	NO	94.776	NO		C
MYSM1_seq.11536.9	584	seq.11536.9	11536-9	MYSM1_584	3	SL019540	Histone H2A deubiquitinase MYSM1	MYSM1	Q5VVJ2	114803	MYSM1	Human	RFU	Protein	0.146026	NO	0.0243198	NO	96.277	NO	96.762	NO		B
MYZAP_seq.13924.13	1454	seq.13924.13	13924-13	MYZAP_1454	3	SL018834	Myocardial zonula adherens protein	MYZAP	P0CAP1	100820829	MYZAP	Human	RFU	Protein	0.0589487	NO	0.0305129	NO	98.686	NO	98.749	NO		B
MYZAP_seq.9055.81	7124	seq.9055.81	9055-81	MYZAP_7124	3	SL018834	Myocardial zonula adherens protein	MYZAP	P0CAP1	100820829	MYZAP	Human	RFU	Protein	0.265515	NO	0.0354974	NO	96.788	NO	97.572	NO		C
MYZAP_seq.9964.10	7579	seq.9964.10	9964-10	MYZAP_7579	3	SL018834	Myocardial zonula adherens protein	MYZAP	P0CAP1	100820829	MYZAP	Human	RFU	Protein	0.0488049	NO	0.0322288	NO	98.394	NO	98.381	NO		C
MZF1_seq.14662.6	1686	seq.14662.6	14662-6	MZF1_1686	3	SL020179	Myeloid zinc finger 1	MZF1	P28698	7593	MZF1	Human	RFU	Protein	0.117873	NO	0.120234	NO	96.934	NO	97.277	NO		C
MZT2A_seq.24928.20	4379	seq.24928.20	24928-20	MZT2A_4379	3	SL023664	Mitotic-spindle organizing protein 2A	MZT2A	Q6P582	653784	MZT2A	Human	RFU	Protein	0.0670197	NO	0.0473248	NO	98.321	NO	98.455	NO		C
N.glycosylase.DNA.lyase_seq.20103.176	2831	seq.20103.176	20103-176	N.glycosylase.DNA.lyase_2831	3	SL002882	N-glycosylase/DNA lyase	N-glycosylase/DNA lyase	O15527	4968	OGG1	Human	RFU	Protein	0.244898	NO	0.0821643	NO	97.445	NO	98.013	NO		C
N.terminal.pro.BNP_seq.7655.11	6427	seq.7655.11	7655-11	N.terminal.pro.BNP_6427	3	SL002785	N-terminal pro-BNP	N-terminal pro-BNP	P16860	4879	NPPB	Human	RFU	Protein	0.13248	NO	0.0648341	NO	99.416	NO	99.485	NO		3
N42L2_seq.22504.3	3651	seq.22504.3	22504-3	N42L2_3651	3	SL022839	NEDD4-binding protein 2-like 2	N42L2	Q92802	10443	N4BP2L2	Human	RFU	Protein	0.141282	NO	0.0419099	NO	99.051	NO	99.264	NO		A
NAA10_seq.17854.33	2285	seq.17854.33	17854-33	NAA10_2285	3	SL020920	N-alpha-acetyltransferase 10	NAA10	P41227	8260	NAA10	Human	RFU	Protein	0.137638	NO	0.0406339	NO	98.394	NO	98.749	NO		9
NAA50_seq.20943.14	3028	seq.20943.14	20943-14	NAA50_3028	3	SL022127	N-alpha-acetyltransferase 50	NAA50	Q9GZZ1	80218	NAA50	Human	RFU	Protein	0.124737	NO	0.0283885	NO	97.445	NO	97.645	NO		A
NAB1_seq.13933.276	1460	seq.13933.276	13933-276	NAB1_1460	3	SL020257	NGFI-A-binding protein 1	NAB1	Q13506	4664	NAB1	Human	RFU	Protein	0.11203	NO	0.0422359	NO	98.759	NO	99.043	NO		B
NAB2_seq.13680.3	1401	seq.13680.3	13680-3	NAB2_1401	3	SL020216	NGFI-A-binding protein 2	NAB2	Q15742	4665	NAB2	Human	RFU	Protein	0.147107	NO	0.0298378	NO	98.321	NO	98.602	NO		C
NACA_seq.3854.24	5221	seq.3854.24	3854-24	NACA_5221	1	SL011631	Nascent polypeptide-associated complex subunit alpha	NACA	Q13765	4666	NACA	Human	RFU	Protein	0.140689	NO	0.0457219	NO	99.416	NO	99.485	NO		C
NAD.P.H.dehydrogenase_seq.9837.60	7490	seq.9837.60	9837-60	NAD.P.H.dehydrogenase_7490	3	SL006249	NAD(P)H dehydrogenase [quinone] 1	NAD(P)H dehydrogenase	P15559	1728	NQO1	Human	RFU	Protein	0.140426	NO	0.0550587	NO	96.423	NO	96.542	NO		A
NADC_seq.17789.1	2246	seq.17789.1	17789-1	NADC_2246	3	SL008944	Nicotinate-nucleotide pyrophosphorylase [carboxylating]	NADC	Q15274	23475	QPRT	Human	RFU	Protein	0.203782	NO	0.0288844	NO	95.985	NO	96.468	NO		C
NADH.cytochrome.b5.reductase_seq.7215.18	6389	seq.7215.18	7215-18	NADH.cytochrome.b5.reductase_6389	3	SL003669	NADH-cytochrome b5 reductase 3	NADH-cytochrome b5 reductase	P00387	1727	CYB5R3	Human	RFU	Protein	0.170515	NO	0.0867591	NO	94.307	NO	94.996	NO		C
NADK_seq.13624.17	1366	seq.13624.17	13624-17	NADK_1366	3	SL020213	NAD kinase	NADK	O95544	65220	NADK	Human	RFU	Protein	0.12441	NO	0.0384465	NO	99.416	NO	99.558	NO		9
NADPH.P450.Oxidoreductase_seq.2731.29	4719	seq.2731.29	2731-29	NADPH.P450.Oxidoreductase_4719	2	SL000528	NADPH--cytochrome P450 reductase	NADPH-P450 Oxidoreductase	P16435	5447	POR	Human	RFU	Protein	0.16383	NO	0.0491154	NO	98.54	NO	98.749	NO		B
NAG_seq.15509.2	1829	seq.15509.2	15509-2	NAG_1829	3	SL003640	Alpha-N-acetylglucosaminidase	NAG	P54802	4669	NAGLU	Human	RFU	Protein	0.078757	NO	0.0440117	NO	95.839	NO	95.879	NO		A
NAGK_seq.3894.15	5243	seq.3894.15	3894-15	NAGK_5243	2	SL005629	N-acetyl-D-glucosamine kinase	NAGK	Q9UJ70	55577	NAGK	Human	RFU	Protein	0.157271	NO	0.0327171	NO	96.788	NO	97.277	NO		3
NAGPA_seq.11208.15	419	seq.11208.15	11208-15	NAGPA_419	3	SL019369	N-acetylglucosamine-1-phosphodiester alpha-N-acetylglucosaminidase	NAGPA	Q9UK23	51172	NAGPA	Human	RFU	Protein	0.0419757	NO	0.0214677	NO	98.686	NO	98.749	NO		1
NAGS_seq.11247.20	444	seq.11247.20	11247-20	NAGS_444	3	SL019366	N-acetylglutamate synthase, mitochondrial	NAGS	Q8N159	162417	NAGS	Human	RFU	Protein	0.0414367	NO	0.0347267	NO	98.175	NO	98.823	NO		C
NAIF1_seq.18301.10	2384	seq.18301.10	18301-10	NAIF1_2384	3	SL020940	Nuclear apoptosis-inducing factor 1	NAIF1	Q69YI7	203245	NAIF1	Human	RFU	Protein	0.0936128	NO	0.0423985	NO	98.102	NO	98.308	NO		A
NAKD2_seq.22505.24	3652	seq.22505.24	22505-24	NAKD2_3652	3	SL022938	NAD kinase 2, mitochondrial	NAKD2	Q4G0N4	133686	NADK2	Human	RFU	Protein	0.28122	NO	0.0347625	NO	98.029	NO	98.455	NO		C
NAL10_seq.12821.6	1052	seq.12821.6	12821-6	NAL10_1052	3	SL019926	NACHT, LRR and PYD domains-containing protein 10	NAL10	Q86W26	338322	NLRP10	Human	RFU	Protein	0.0514283	NO	0.0244769	NO	97.372	NO	97.719	NO		C
NALD2_seq.7986.98	6613	seq.7986.98	7986-98	NALD2_6613	3	SL018325	N-acetylated-alpha-linked acidic dipeptidase 2	NALD2	Q9Y3Q0	10003	NAALAD2	Human	RFU	Protein	0.189882	NO	0.0550919	NO	98.029	NO	98.234	NO		A
NALDL_seq.17505.125	2160	seq.17505.125	17505-125	NALDL_2160	3	SL019672	N-acetylated-alpha-linked acidic dipeptidase-like protein	NALDL	Q9UQQ1	10004	NAALADL1	Human	RFU	Protein	0.0724805	NO	0.0425086	NO	98.467	NO	98.675	NO		B
NALP1_seq.11661.11	647	seq.11661.11	11661-11	NALP1_647	3	SL019570	NACHT, LRR and PYD domains-containing protein 1	NALP1	Q9C000	22861	NLRP1	Human	RFU	Protein	0.232024	NO	0.0438087	NO	95.328	NO	96.1	NO		C
NALP4_seq.12794.6	1033	seq.12794.6	12794-6	NALP4_1033	3	SL019902	NACHT, LRR and PYD domains-containing protein 4	NALP4	Q96MN2	147945	NLRP4	Human	RFU	Protein	0.0747306	NO	0.0308405	NO	97.153	NO	97.498	NO		C
NANOG_seq.2732.58	4720	seq.2732.58	2732-58	NANOG_4720	3	SL005235	Homeobox protein NANOG	NANOG	Q9H9S0	79923	NANOG	Human	RFU	Protein	0.255762	NO	0.0420304	NO	96.277	NO	96.983	NO		C
NANP_seq.16863.47	2028	seq.16863.47	16863-47	NANP_2028	3	SL016552	N-acylneuraminate-9-phosphatase	NANP	Q8TBE9	140838	NANP	Human	RFU	Protein	0.262882	NO	0.0811807	NO	97.445	NO	97.94	NO		B
NAP.2_seq.2790.54	4755	seq.2790.54	2790-54	NAP.2_4755	2	SL003191	Neutrophil-activating peptide 2	NAP-2	P02775	5473	PPBP	Human	RFU	Protein	0.143985	NO	0.0544072	NO	97.153	NO	97.425	NO		1
NAP2L_seq.19188.21	2598	seq.19188.21	19188-21	NAP2L_2598	3	SL004715	nucleosome assembly protein 1-like 4	NAP2L	Q99733	4676	NAP1L4	Human	RFU	Protein	0.101378	NO	0.0452186	NO	94.234	NO	94.334	NO		3
NAPEP_seq.23602.35	4058	seq.23602.35	23602-35	NAPEP_4058	3	SL023529	N-acyl-phosphatidylethanolamine-hydrolyzing phospholipase D	NAPEP	Q6IQ20	222236	NAPEPLD	Human	RFU	Protein	0.175725	NO	0.0564016	NO	93.431	NO	93.966	NO		C
NAR3_seq.10970.3	331	seq.10970.3	10970-3	NAR3_331	3	SL018330	Ecto-ADP-ribosyltransferase 3	NAR3	Q13508	419	ART3	Human	RFU	Protein	0.16173	NO	0.0366329	NO	98.613	NO	98.97	NO		1
NAR3_seq.7970.315	6606	seq.7970.315	7970-315	NAR3_6606	3	SL018330	Ecto-ADP-ribosyltransferase 3	NAR3	Q13508	419	ART3	Human	RFU	Protein	0.166489	NO	0.0327644	NO	98.467	NO	98.97	NO		1
NAR5_seq.23202.78	3835	seq.23202.78	23202-78	NAR5_3835	3	SL012779	Ecto-ADP-ribosyltransferase 5	NAR5	Q96L15	116969	ART5	Human	RFU	Protein	0.10445	NO	0.0567413	NO	98.686	NO	99.117	NO		9
NARF_seq.24321.67	4205	seq.24321.67	24321-67	NARF_4205	3	SL023698	Nuclear prelamin A recognition factor	NARF	Q9UHQ1	26502	NARF	Human	RFU	Protein	0.0439894	NO	0.0323142	NO	95.839	NO	96.468	NO		C
NAT14_seq.11120.49	360	seq.11120.49	11120-49	NAT14_360	3	SL019329	N-acetyltransferase 14	NAT14	Q8WUY8	57106	NAT14	Human	RFU	Protein	0.072407	NO	0.0451753	NO	96.131	NO	96.468	NO		C
NAT5_seq.22506.25	3653	seq.22506.25	22506-25	NAT5_3653	3	SL013058	N-acetyltransferase 5	NAT5	P61599	51126	NAA20	Human	RFU	Protein	0.17301	NO	0.037761	NO	98.54	NO	98.97	NO		C
NAT6_seq.21241.1	3160	seq.21241.1	21241-1	NAT6_3160	3	SL011277	N-acetyltransferase 6	NAT6	Q93015	24142	NAA80	Human	RFU	Protein	0.204601	NO	0.0411181	NO	97.518	NO	98.234	NO		9
NATD1_seq.18261.34	2359	seq.18261.34	18261-34	NATD1_2359	3	SL020999	Protein NATD1	NATD1	Q8N6N6	256302	NATD1	Human	RFU	Protein	0.220351	NO	0.0280404	NO	97.372	NO	97.94	NO		C
Natriuretic.Peptide.C.Type_seq.20430.8	2912	seq.20430.8	20430-8	Natriuretic.Peptide.C.Type_2912	3	SL000529	C-type natriuretic peptide	Natriuretic Peptide C-Type	P23582	4880	NPPC	Human	RFU	Protein	0.0399806	NO	0.0298725	NO	98.175	NO	98.308	NO		9
NB5R1_seq.18255.6	2356	seq.18255.6	18255-6	NB5R1_2356	3	SL008326	NADH-cytochrome b5 reductase 1	NB5R1	Q9UHQ9	51706	CYB5R1	Human	RFU	Protein	0.0792109	NO	0.0249836	NO	96.788	NO	97.277	NO		C
NB5R2_seq.19143.38	2573	seq.19143.38	19143-38	NB5R2_2573	3	SL013157	NADH-cytochrome b5 reductase 2	NB5R2	Q6BCY4	51700	CYB5R2	Human	RFU	Protein	0.10041	NO	0.0343772	NO	97.299	NO	97.572	NO		1
NB5R4_seq.24959.20	4403	seq.24959.20	24959-20	NB5R4_4403	3	SL020262	Cytochrome b5 reductase 4	NB5R4	Q7L1T6	51167	CYB5R4	Human	RFU	Protein	0.150119	NO	0.047542	NO	99.489	NO	99.853	NO		B
NBR1_seq.7696.3	6433	seq.7696.3	7696-3	NBR1_6433	3	SL004606	Next to BRCA1 gene 1 protein	NBR1	Q14596	4077	NBR1	Human	RFU	Protein	0.0478913	NO	0.048088	NO	98.905	NO	99.264	NO		B
NC2B_seq.20947.50	3030	seq.20947.50	20947-50	NC2B_3030	3	SL022017	Protein Dr1	NC2B	Q01658	1810	DR1	Human	RFU	Protein	0.226382	NO	0.0601741	NO	97.518	NO	98.013	NO		C
NCALD_seq.17816.58	2265	seq.17816.58	17816-58	NCALD_2265	3	SL020927	Neurocalcin-delta	NCALD	P61601	83988	NCALD	Human	RFU	Protein	0.0147137	NO	0.0249031	NO	98.394	NO	98.381	NO		A
NCAM.120_seq.4498.62	5382	seq.4498.62	4498-62	NCAM.120_5382	2	SL003764	Neural cell adhesion molecule 1, 120 kDa isoform	NCAM-120	P13591	4684	NCAM1	Human	RFU	Protein	0.17774	NO	0.0674843	NO	98.248	NO	98.823	NO		4
NCAM.L1_seq.4246.40	5307	seq.4246.40	4246-40	NCAM.L1_5307	2	SL004154	Neural cell adhesion molecule L1	NCAM-L1	P32004	3897	L1CAM	Human	RFU	Protein	0.143476	NO	0.0806677	NO	98.905	NO	99.191	NO		1
NCAM1_seq.20161.41	2852	seq.20161.41	20161-41	NCAM1_2852	3	SL018262	Neural cell adhesion molecule 1	NCAM1	P13591	4684	NCAM1	Human	RFU	Protein	0.0312948	NO	0.0285021	NO	98.686	NO	98.823	NO		1
NCAM2_seq.6507.16	6122	seq.6507.16	6507-16	NCAM2_6122	3	SL006401	Neural cell adhesion molecule 2	NCAM2	O15394	4685	NCAM2	Human	RFU	Protein	0.150683	NO	0.0322012	NO	95.985	NO	96.174	NO		4
NCBP1_seq.24441.7	4239	seq.24441.7	24441-7	NCBP1_4239	3	SL014910	Nuclear cap-binding protein subunit 1	NCBP1	Q09161	4686	NCBP1	Human	RFU	Protein	0.0640989	NO	0.0343624	NO	97.153	NO	97.277	NO		C
NCBP2_seq.21636.63	3322	seq.21636.63	21636-63	NCBP2_3322	3	SL022129	Nuclear cap-binding protein subunit 2	NCBP2	P52298	22916	NCBP2	Human	RFU	Protein	0.0544582	NO	0.0545087	NO	97.007	NO	97.645	NO		C
NCC27_seq.5013.2	5547	seq.5013.2	5013-2	NCC27_5547	1	SL004915	Chloride intracellular channel protein 1	NCC27	O00299	1192	CLIC1	Human	RFU	Protein	0.187238	NO	0.0874114	NO	99.27	NO	99.338	NO		A
NCF.1_seq.17766.5	2227	seq.17766.5	17766-5	NCF.1_2227	3	SL004552	Neutrophil cytosol factor 1	NCF-1	P14598	653361	NCF1	Human	RFU	Protein	0.127044	NO	0.0376034	NO	98.394	NO	98.528	NO		A
NCF.2_seq.10047.12	30	seq.10047.12	10047-12	NCF.2_30	3	SL004553	Neutrophil cytosol factor 2	NCF-2	P19878	4688	NCF2	Human	RFU	Protein	0.0436408	NO	0.0298553	NO	93.869	NO	93.819	NO		9
NCF4_seq.14060.67	1544	seq.14060.67	14060-67	NCF4_1544	3	SL007435	Neutrophil cytosol factor 4	NCF4	Q15080	4689	NCF4	Human	RFU	Protein	0.246003	NO	0.301664	YES				NO	FAIL_WashU_C2	C
NCK1_seq.5014.49	5548	seq.5014.49	5014-49	NCK1_5548	1	SL006091	Cytoplasmic protein NCK1	NCK1	P16333	4690	NCK1	Human	RFU	Protein	0.0349648	NO	0.037841	NO	97.445	NO	98.013	NO		C
NCK2_seq.13615.60	1360	seq.13615.60	13615-60	NCK2_1360	3	SL007010	Cytoplasmic protein NCK2	NCK2	O43639	8440	NCK2	Human	RFU	Protein	0.184371	NO	0.0496489	NO	96.934	NO	97.204	NO		3
NCOA2_seq.14045.12	1534	seq.14045.12	14045-12	NCOA2_1534	3	SL020317	Nuclear receptor coactivator 2	NCOA2	Q15596	10499	NCOA2	Human	RFU	Protein	0.0441024	NO	0.0625611	NO	96.131	NO	96.689	NO		C
NCOA7_seq.25299.11	4559	seq.25299.11	25299-11	NCOA7_4559	3	SL023692	Nuclear receptor coactivator 7	NCOA7	Q8NI08	135112	NCOA7	Human	RFU	Protein	0.0909273	NO	0.0756885	NO	97.883	NO	98.381	NO		B
NDE1_seq.9765.4	7453	seq.9765.4	9765-4	NDE1_7453	3	SL019150	Nuclear distribution protein nudE homolog 1	NDE1	Q9NXR1	54820	NDE1	Human	RFU	Protein	0.0268258	NO	0.0384354	NO	96.058	NO	96.689	NO		B
NDEL1_seq.23545.6	4017	seq.23545.6	23545-6	NDEL1_4017	3	SL013266	Nuclear distribution protein nudE-like 1	NDEL1	Q9GZM8	81565	NDEL1	Human	RFU	Protein	0.0602012	NO	0.0433098	NO	96.569	NO	97.13	NO		B
NDK7_seq.23521.29	3998	seq.23521.29	23521-29	NDK7_3998	3	SL012288	Nucleoside diphosphate kinase 7	NDK7	Q9Y5B8	29922	NME7	Human	RFU	Protein	0.04656	NO	0.0256534	NO	98.029	NO	98.308	NO		B
NDKM_seq.16809.1	2007	seq.16809.1	16809-1	NDKM_2007	3	SL006976	Nucleoside diphosphate kinase, mitochondrial	NDKM	O00746	4833	NME4	Human	RFU	Protein	0.165155	NO	0.0624238	NO	98.613	NO	98.896	NO		C
NDP.kinase.B_seq.4249.64	5308	seq.4249.64	4249-64	NDP.kinase.B_5308	2	SL004921	Nucleoside diphosphate kinase B	NDP kinase B	P22392	4831	NME2	Human	RFU	Protein	0.151721	NO	0.0452751	NO	98.321	NO	98.602	NO		B
NDP_seq.21911.17	3464	seq.21911.17	21911-17	NDP_3464	3	SL012478	Norrin	NDP	Q00604	4693	NDP	Human	RFU	Protein	0.172047	NO	0.0430561	NO	96.131	NO	96.762	NO		C
NDRG1_seq.19215.7	2615	seq.19215.7	19215-7	NDRG1_2615	3	SL007570	Protein NDRG1	NDRG1	Q92597	10397	NDRG1	Human	RFU	Protein	0.0664565	NO	0.0308375	NO	96.423	NO	96.615	NO		3
NDRG2_seq.24463.1	4254	seq.24463.1	24463-1	NDRG2_4254	3	SL020970	Protein NDRG2	NDRG2	Q9UN36	57447	NDRG2	Human	RFU	Protein	0.0660714	NO	0.0424964	NO	98.832	NO	98.896	NO		A
NDRG3_seq.18312.68	2394	seq.18312.68	18312-68	NDRG3_2394	3	SL015308	Protein NDRG3	NDRG3	Q9UGV2	57446	NDRG3	Human	RFU	Protein	0.102801	NO	0.0345575	NO	98.321	NO	98.528	NO		A
NDRG4_seq.7934.11	6582	seq.7934.11	7934-11	NDRG4_6582	3	SL018360	Protein NDRG4	NDRG4	Q9ULP0	65009	NDRG4	Human	RFU	Protein	0.0699026	NO	0.0333561	NO	98.905	NO	99.117	NO		A
NDST1_seq.6927.7	6225	seq.6927.7	6927-7	NDST1_6225	3	SL017913	Bifunctional heparan sulfate N-deacetylase/N-sulfotransferase 1	NDST1	P52848	3340	NDST1	Human	RFU	Protein	0.107828	NO	0.0395049	NO	98.394	NO	98.749	NO		2
NDUA2_seq.20458.22	2933	seq.20458.22	20458-22	NDUA2_2933	3	SL022130	NADH dehydrogenase [ubiquinone] 1 alpha subcomplex subunit 2	NDUA2	O43678	4695	NDUFA2	Human	RFU	Protein	0.0484253	NO	0.0572598	NO	97.226	NO	97.645	NO		C
NDUA5_seq.19200.16	2607	seq.19200.16	19200-16	NDUA5_2607	3	SL008216	NADH dehydrogenase [ubiquinone] 1 alpha subcomplex subunit 5	NDUA5	Q16718	4698	NDUFA5	Human	RFU	Protein	0.0187786	NO	0.0406439	NO	95.401	NO	96.1	NO		9
NDUB4_seq.10677.9	221	seq.10677.9	10677-9	NDUB4_221	3	SL007990	NADH dehydrogenase [ubiquinone] 1 beta subcomplex subunit 4	NDUB4	O95168	4710	NDUFB4	Human	RFU	Protein	0.0519834	NO	0.218952	YES				NO	FAIL_WashU_C2	C
NDUB6_seq.23287.109	3883	seq.23287.109	23287-109	NDUB6_3883	3	SL007989	NADH dehydrogenase	NDUB6	O95139	4712	NDUFB6	Human	RFU	Protein	0.0768887	NO	0.0807947	NO	95.62	NO	96.247	NO		C
NDUB8_seq.9800.20	7472	seq.9800.20	9800-20	NDUB8_7472	3	SL007991	NADH dehydrogenase [ubiquinone] 1 beta subcomplex subunit 8, mitochondrial	NDUB8	O95169	4714	NDUFB8	Human	RFU	Protein	0.0476638	NO	0.0313616	NO	99.27	NO	99.338	NO		C
NDUBA_seq.22508.2	3654	seq.22508.2	22508-2	NDUBA_3654	3	SL007995	NADH dehydrogenase	NDUBA	O96000	4716	NDUFB10	Human	RFU	Protein	0.0744927	NO	0.0283565	NO	99.124	NO	99.264	NO		C
NDUBB_seq.7747.47	6450	seq.7747.47	7747-47	NDUBB_6450	3	SL018268	NADH dehydrogenase [ubiquinone] 1 beta subcomplex subunit 11, mitochondrial	NDUBB	Q9NX14	54539	NDUFB11	Human	RFU	Protein	0.0753559	NO	0.0379452	NO	96.788	NO	97.425	NO		C
NDUF3_seq.23254.31	3853	seq.23254.31	23254-31	NDUF3_3853	3	SL023540	NADH dehydrogenase [ubiquinone] 1 alpha subcomplex assembly factor 3	NDUF3	Q9BU61	25915	NDUFAF3	Human	RFU	Protein	0.204103	NO	0.0572809	NO	98.175	NO	98.602	NO		C
NDUF5_seq.22509.9	3655	seq.22509.9	22509-9	NDUF5_3655	3	SL022838	Arginine-hydroxylase NDUFAF5, mitochondrial	NDUF5	Q5TEU4	79133	NDUFAF5	Human	RFU	Protein	0.128432	NO	0.045183	NO	94.672	NO	94.923	NO		C
NDUS4_seq.10584.7	174	seq.10584.7	10584-7	NDUS4_174	3	SL018289	NADH dehydrogenase [ubiquinone] iron-sulfur protein 4, mitochondrial	NDUS4	O43181	4724	NDUFS4	Human	RFU	Protein	0.116331	NO	0.0272549	NO	98.248	NO	98.602	NO		C
NDUV2_seq.7748.11	6451	seq.7748.11	7748-11	NDUV2_6451	3	SL008054	NADH dehydrogenase [ubiquinone] flavoprotein 2, mitochondrial	NDUV2	P19404	4729	NDUFV2	Human	RFU	Protein	0.0648818	NO	0.0443016	NO	98.759	NO	98.749	NO		A
NEB2_seq.21991.79	3502	seq.21991.79	21991-79	NEB2_3502	3	SL022539	Neurabin-2	NEB2	Q96SB3	84687	PPP1R9B	Human	RFU	Protein	0.038228	NO	0.0265549	NO	99.051	NO	99.338	NO		9
NEC1_seq.13388.57	1215	seq.13388.57	13388-57	NEC1_1215	3	SL012430	Neuroendocrine convertase 1	NEC1	P29120	5122	PCSK1	Human	RFU	Protein	0.174688	NO	0.0293573	NO	98.321	NO	98.675	NO		A
NEC2_seq.15440.57	1790	seq.15440.57	15440-57	NEC2_1790	3	SL012421	Neuroendocrine convertase 2	NEC2	P16519	5126	PCSK2	Human	RFU	Protein	0.0512594	NO	0.0229633	NO	99.051	NO	99.117	NO		A
NEC2_seq.6117.4	5947	seq.6117.4	6117-4	NEC2_5947	3	SL012421	Neuroendocrine convertase 2	NEC2	P16519	5126	PCSK2	Human	RFU	Protein	0.0713633	NO	0.041142	NO	97.08	NO	97.13	NO		B
NECA1_seq.23345.2	3933	seq.23345.2	23345-2	NECA1_3933	3	SL023239	N-terminal EF-hand calcium-binding protein 1	NECA1	Q8N987	64168	NECAB1	Human	RFU	Protein	0.0798191	NO	0.0839343	NO	98.759	NO	98.896	NO		B
NECA3_seq.23374.42	3954	seq.23374.42	23374-42	NECA3_3954	3	SL017949	N-terminal EF-hand calcium-binding protein 3	NECA3	Q96P71	63941	NECAB3	Human	RFU	Protein	0.0676955	NO	0.0613272	NO	98.029	NO	98.234	NO		A
NECP2_seq.20915.68	3009	seq.20915.68	20915-68	NECP2_3009	3	SL022135	Adaptin ear-binding coat-associated protein 2	NECP2	Q9NVZ3	55707	NECAP2	Human	RFU	Protein	0.153068	NO	0.0393973	NO	98.102	NO	98.308	NO		3
nectin.1.gamma.CD_seq.8803.61	6955	seq.8803.61	8803-61	nectin.1.gamma.CD_6955	3	SL025940	Nectin-1, isoform gamma:Cytoplasmic domain	nectin-1 gamma:CD	Q15223	5818	NECTIN1	Human	RFU	Protein	0.0902106	NO	0.0368858	NO	96.058	NO	96.689	NO		9
nectin.1.gamma.ECD_seq.20584.4	2996	seq.20584.4	20584-4	nectin.1.gamma.ECD_2996	3	SL025941	Nectin-1, isoform gamma:Extracellular domain	nectin-1 gamma:ECD	Q15223	5818	NECTIN1	Human	RFU	Protein	0.20119	NO	0.0351508	NO	98.832	NO	99.191	NO		1
nectin.1.gamma.ECD_seq.9300.13	7261	seq.9300.13	9300-13	nectin.1.gamma.ECD_7261	3	SL025941	Nectin-1, isoform gamma:Extracellular domain	nectin-1 gamma:ECD	Q15223	5818	NECTIN1	Human	RFU	Protein	0.350752	NO	0.070573	NO	97.737	NO	98.308	NO		9
Nectin.2_seq.6245.4	5976	seq.6245.4	6245-4	Nectin.2_5976	3	SL004693	Nectin-2	Nectin-2	Q92692	5819	NECTIN2	Human	RFU	Protein	0.0649404	NO	0.0387436	NO	97.956	NO	98.308	NO		4
Nectin.3_seq.13557.3	1324	seq.13557.3	13557-3	Nectin.3_1324	3	SL004802	Nectin-3	Nectin 3	Q9NQS3	25945	NECTIN3	Human	RFU	Protein	0.0502015	NO	0.0361175	NO	96.861	NO	97.351	NO		C
nectin.4_seq.5734.13	5842	seq.5734.13	5734-13	nectin.4_5842	3	SL004803	Nectin-4	nectin-4	Q96NY8	81607	NECTIN4	Human	RFU	Protein	0.206316	NO	0.0376534	NO	95.912	NO	96.468	NO		9
Nectin.like.protein.1_seq.3630.27	5144	seq.3630.27	3630-27	Nectin.like.protein.1_5144	4	SL004804	Cell adhesion molecule 3	Nectin-like protein 1	Q8N126	57863	CADM3	Human	RFU	Protein	0.0794482	NO	0.0310826	NO	98.759	NO	99.191	NO		A
Nectin.like.protein.2_seq.3326.58	4993	seq.3326.58	3326-58	Nectin.like.protein.2_4993	2	SL004805	Cell adhesion molecule 1	Nectin-like protein 2	Q9BY67	23705	CADM1	Human	RFU	Protein	0.103585	NO	0.0430002	NO	98.394	NO	98.749	NO		A
Nectin.like.protein.3_seq.16907.3	2043	seq.16907.3	16907-3	Nectin.like.protein.3_2043	3	SL004806	Cell adhesion molecule 2	Nectin-like protein 3	Q8N3J6	253559	CADM2	Human	RFU	Protein	0.105032	NO	0.0458896	NO	98.978	NO	99.264	NO		A
Neddylin_seq.21445.40	3252	seq.21445.40	21445-40	Neddylin_3252	3	SL006250	Ubiquitin-like protein Nedd8	Neddylin	Q15843	4738	NEDD8	Human	RFU	Protein	0.319628	NO	0.0784345	NO	98.905	NO	99.117	NO		A
NEGR1_seq.13109.82	1179	seq.13109.82	13109-82	NEGR1_1179	3	SL008810	Neuronal growth regulator 1	NEGR1	Q7Z3B1	257194	NEGR1	Human	RFU	Protein	0.138823	NO	0.0446602	NO	98.467	NO	99.043	NO		A
NEGR1_seq.7050.5	6283	seq.7050.5	7050-5	NEGR1_6283	3	SL008810	Neuronal growth regulator 1	NEGR1	Q7Z3B1	257194	NEGR1	Human	RFU	Protein	0.0992009	NO	0.0447961	NO	98.905	NO	99.117	NO		A
NEIL1_seq.21802.53	3417	seq.21802.53	21802-53	NEIL1_3417	3	SL022136	Endonuclease 8-like 1	NEIL1	Q96FI4	79661	NEIL1	Human	RFU	Protein	0.107884	NO	0.0844508	NO	98.029	NO	98.16	NO		C
NEIL2_seq.21476.43	3258	seq.21476.43	21476-43	NEIL2_3258	3	SL022137	Endonuclease 8-like 2	NEIL2	Q969S2	252969	NEIL2	Human	RFU	Protein	0.32164	NO	0.0510343	NO	95.693	NO	96.321	NO		C
NEK7_seq.12703.6	971	seq.12703.6	12703-6	NEK7_971	3	SL019810	Serine/threonine-protein kinase Nek7	NEK7	Q8TDX7	140609	NEK7	Human	RFU	Protein	0.0452562	NO	0.0481512	NO	95.255	NO	95.511	NO		6
NELFA_seq.24222.10	4160	seq.24222.10	24222-10	NELFA_4160	3	SL023816	Negative elongation factor A	NELFA	Q9H3P2	7469	NELFA	Human	RFU	Protein	0.0735969	NO	0.0798505	NO	97.664	NO	98.234	NO		C
NELFE_seq.21819.9	3425	seq.21819.9	21819-9	NELFE_3425	3	SL014730	Negative elongation factor E	NELFE	P18615	7936	NELFE	Human	RFU	Protein	0.168455	NO	0.151266	YES				NO	FAIL_WashU_C2	C
NELL1_seq.6544.33	6142	seq.6544.33	6544-33	NELL1_6142	3	SL012542	Protein kinase C-binding protein NELL1	NELL1	Q92832	4745	NELL1	Human	RFU	Protein	0.0307868	NO	0.0336329	NO	98.102	NO	98.16	NO		1
NELL2_seq.6022.57	5920	seq.6022.57	6022-57	NELL2_5920	3	SL005091	Protein kinase C-binding protein NELL2	NELL2	Q99435	4753	NELL2	Human	RFU	Protein	0.0929857	NO	0.0594299	NO	98.686	NO	99.117	NO		3
NENF_seq.9219.70	7207	seq.9219.70	9219-70	NENF_7207	3	SL008376	Neudesin	NENF	Q9UMX5	29937	NENF	Human	RFU	Protein	0.0528216	NO	0.0586866	NO	94.234	NO	94.849	NO		9
NEO1_seq.8900.28	7018	seq.8900.28	8900-28	NEO1_7018	3	SL007582	Neogenin	NEO1	Q92859	4756	NEO1	Human	RFU	Protein	0.145816	NO	0.0339664	NO	98.686	NO	99.117	NO		1
NEP1_seq.20937.43	3024	seq.20937.43	20937-43	NEP1_3024	3	SL022034	Ribosomal RNA small subunit methyltransferase NEP1	NEP1	Q92979	10436	EMG1	Human	RFU	Protein	0.10911	NO	0.0395394	NO	98.321	NO	98.602	NO		B
Nephronectin_seq.6342.10	6012	seq.6342.10	6342-10	Nephronectin_6012	3	SL006194	Nephronectin	Nephronectin	Q6UXI9	255743	NPNT	Human	RFU	Protein	0.0446346	NO	0.0405187	NO	98.686	NO	98.896	NO		A
NEPR1_seq.13532.25	1307	seq.13532.25	13532-25	NEPR1_1307	3	SL020160	Nuclear envelope phosphatase-regulatory subunit 1	NEPR1	Q8N9A8	255919	CNEP1R1	Human	RFU	Protein	0.0499422	NO	0.0342215	NO	98.467	NO	98.602	NO		C
Neprilysin_seq.20219.25	2872	seq.20219.25	20219-25	Neprilysin_2872	3	SL003751	Neprilysin	Neprilysin	P08473	4311	MME	Human	RFU	Protein	0.112965	NO	0.139874	NO	95.255	NO	95.953	NO		9
Nesprin.2_seq.9789.52	7465	seq.9789.52	9789-52	Nesprin.2_7465	3	SL005755	Nesprin-2	Nesprin-2	Q8WXH0	23224	SYNE2	Human	RFU	Protein	0.113528	NO	0.0381663	NO	99.27	NO	99.411	NO		A
NET1_seq.6649.51	6199	seq.6649.51	6649-51	NET1_6199	3	SL012395	Netrin-1	NET1	O95631	9423	NTN1	Human	RFU	Protein	0.151597	NO	0.0519968	NO	98.102	NO	98.234	NO		A
NET1_seq.9013.60	7095	seq.9013.60	9013-60	NET1_7095	3	SL012395	Netrin-1	NET1	O95631	9423	NTN1	Human	RFU	Protein	0.167834	NO	0.0400985	NO	98.686	NO	98.675	NO		A
NET4_seq.3327.27	4994	seq.3327.27	3327-27	NET4_4994	1	SL007673	Netrin-4	NET4	Q9HB63	59277	NTN4	Human	RFU	Protein	0.0711613	NO	0.0274902	NO	98.467	NO	98.749	NO		A
NETO1_seq.15298.199	1711	seq.15298.199	15298-199	NETO1_1711	3	SL017092	Neuropilin and tolloid-like protein 1	NETO1	Q8TDF5	81832	NETO1	Human	RFU	Protein	0.0807511	NO	0.035737	NO	99.051	NO	99.191	NO		A
NETO1_seq.5639.49	5779	seq.5639.49	5639-49	NETO1_5779	3	SL017092	Neuropilin and tolloid-like protein 1	NETO1	Q8TDF5	81832	NETO1	Human	RFU	Protein	0.161534	NO	0.0691724	NO	97.737	NO	98.308	NO		A
NETO2_seq.10562.42	162	seq.10562.42	10562-42	NETO2_162	3	SL015086	Neuropilin and tolloid-like protein 2	NETO2	Q8NC67	81831	NETO2	Human	RFU	Protein	0.0801374	NO	0.0527164	NO	98.467	NO	98.455	NO		B
NEU1_seq.8257.71	6730	seq.8257.71	8257-71	NEU1_6730	3	SL009326	Oxytocin-neurophysin 1	NEU1	P01178	5020	OXT	Human	RFU	Protein	0.0552511	NO	0.0255653	NO	97.007	NO	97.498	NO		9
NEU1_seq.8356.88	6794	seq.8356.88	8356-88	NEU1_6794	3	SL009326	Oxytocin-neurophysin 1	NEU1	P01178	5020	OXT	Human	RFU	Protein	0.0910088	NO	0.0354499	NO	98.394	NO	98.823	NO		1
NEUFC_seq.10924.258	312	seq.10924.258	10924-258	NEUFC_312	3	SL018077	Neuferricin	NEUFC	Q8WUJ1	124936	CYB5D2	Human	RFU	Protein	0.329118	NO	0.051568	NO	98.686	NO	99.117	NO		B
NEUG_seq.18303.39	2386	seq.18303.39	18303-39	NEUG_2386	3	SL020951	Neurogranin	NEUG	Q92686	4900	NRGN	Human	RFU	Protein	0.11192	NO	0.0331674	NO	99.343	NO	99.558	NO		1
NEUL1_seq.13604.27	1353	seq.13604.27	13604-27	NEUL1_1353	3	SL020194	E3 ubiquitin-protein ligase NEURL1	NEUL1	O76050	9148	NEURL1	Human	RFU	Protein	0.0822278	NO	0.0310763	NO	98.54	NO	98.896	NO		A
NEUL4_seq.13468.5	1257	seq.13468.5	13468-5	NEUL4_1257	3	SL020119	Neuralized-like protein 4	NEUL4	Q96JN8	84461	NEURL4	Human	RFU	Protein	0.168831	NO	0.0705367	NO	97.007	NO	97.572	NO		C
NEUM_seq.15325.14	1732	seq.15325.14	15325-14	NEUM_1732	3	SL007137	Neuromodulin	NEUM	P17677	2596	GAP43	Human	RFU	Protein	0.150914	NO	0.0333342	NO	99.124	NO	99.191	NO		A
NEUR1_seq.15426.5	1779	seq.15426.5	15426-5	NEUR1_1779	3	SL008692	Sialidase-1	NEUR1	Q99519	4758	NEU1	Human	RFU	Protein	0.0675819	NO	0.0263334	NO	97.81	NO	97.866	NO		A
NEUR1_seq.6003.28	5917	seq.6003.28	6003-28	NEUR1_5917	3	SL008692	Sialidase-1	NEUR1	Q99519	4758	NEU1	Human	RFU	Protein	0.0888301	NO	0.0353887	NO	98.54	NO	98.602	NO		C
NEUREGULIN.1_seq.9178.30	7185	seq.9178.30	9178-30	NEUREGULIN.1_7185	3	SL004297	Neuregulin-1	NEUREGULIN-1	Q02297	3084	NRG1	Human	RFU	Protein	0.275491	NO	0.0577099	NO	98.467	NO	98.896	NO		B
Neuropeptide.W_seq.9986.14	7588	seq.9986.14	9986-14	Neuropeptide.W_7588	3	SL005356	Neuropeptide W	Neuropeptide W	Q8N729	283869	NPW	Human	RFU	Protein	0.135992	NO	0.0503758	NO	99.124	NO	99.191	NO		A
Neuropilin.2_seq.15387.44	1759	seq.15387.44	15387-44	Neuropilin.2_1759	3	SL005203	Neuropilin-2	Neuropilin-2	O60462	8828	NRP2	Human	RFU	Protein	0.178987	NO	0.0356928	NO	97.956	NO	98.528	NO		1
Neuropilin.2_seq.6590.54	6172	seq.6590.54	6590-54	Neuropilin.2_6172	3	SL005203	Neuropilin-2	Neuropilin-2	O60462	8828	NRP2	Human	RFU	Protein	0.128657	NO	0.0333943	NO	97.956	NO	98.234	NO		1
Neurotrophin.3_seq.4145.58	5271	seq.4145.58	4145-58	Neurotrophin.3_5271	2	SL004359	Neurotrophin-3	Neurotrophin-3	P20783	4908	NTF3	Human	RFU	Protein	0.340558	NO	0.0483343	NO	96.496	NO	97.13	NO		9
Neurotrophin.5_seq.4146.58	5272	seq.4146.58	4146-58	Neurotrophin.5_5272	2	SL004360	Neurotrophin-4	Neurotrophin-5	P34130	4909	NTF4	Human	RFU	Protein	0.351668	NO	0.0359663	NO	96.277	NO	97.057	NO		9
NEUT_seq.7857.22	6528	seq.7857.22	7857-22	NEUT_6528	3	SL012431	Neurotensin/neuromedin N	NEUT	P30990	4922	NTS	Human	RFU	Protein	0.077586	NO	0.0286111	NO	96.131	NO	96.394	NO		B
NF.ATc1_seq.14286.2	1647	seq.14286.2	14286-2	NF.ATc1_1647	3	SL005769	Nuclear factor of activated T-cells, cytoplasmic 1	NF-ATc1	O95644	4772	NFATC1	Human	RFU	Protein	0.0730138	NO	0.0877377	NO	97.445	NO	97.94	NO		9
NF.kappa.B.p105_seq.9869.28	7515	seq.9869.28	9869-28	NF.kappa.B.p105_7515	3	SL004092	Nuclear factor NF-kappa-B p105 subunit	NF-kappa-B p105	P19838	4790	NFKB1	Human	RFU	Protein	0.123676	NO	0.0380226	NO	95.474	NO	95.879	NO		3
NF2L1_seq.11154.3	382	seq.11154.3	11154-3	NF2L1_382	3	SL007421	Nuclear factor erythroid 2-related factor 1	NF2L1	Q14494	4779	NFE2L1	Human	RFU	Protein	0.111018	NO	0.039033	NO	97.591	NO	98.234	NO		B
NF2L2_seq.22510.6	3656	seq.22510.6	22510-6	NF2L2_3656	3	SL013089	Nuclear factor erythroid 2-related factor 2	NF2L2	Q16236	4780	NFE2L2	Human	RFU	Protein	0.194045	NO	0.0430811	NO	97.445	NO	98.16	NO		B
NFAC4_seq.11560.76	600	seq.11560.76	11560-76	NFAC4_600	3	SL007428	Nuclear factor of activated T-cells, cytoplasmic 4	NFAC4	Q14934	4776	NFATC4	Human	RFU	Protein	0.024754	NO	0.026683	NO	95.328	NO	95.806	NO		C
NFASC_seq.7179.69	6359	seq.7179.69	7179-69	NFASC_6359	3	SL008999	Neurofascin	NFASC	O94856	23114	NFASC	Human	RFU	Protein	0.173754	NO	0.0441706	NO	98.686	NO	99.191	NO		1
NFH_seq.9900.36	7539	seq.9900.36	9900-36	NFH_7539	3	SL019163	Neurofilament heavy polypeptide	NFH	P12036	4744	NEFH	Human	RFU	Protein	0.271881	NO	0.062656	NO	98.321	NO	98.381	NO		A
NFIA_seq.25482.5	4598	seq.25482.5	25482-5	NFIA_4598	4	SL023748	Nuclear factor 1 A-type	NFIA	Q12857	4774	NFIA	Human	RFU	Protein	0.137583	NO	0.0857192	NO	98.613	NO	98.823	NO		B
NFL_seq.10082.251	48	seq.10082.251	10082-251	NFL_48	3	SL019251	Neurofilament light polypeptide	NFL	P07196	4747	NEFL	Human	RFU	Protein	0.18796	NO	0.0372457	NO	96.861	NO	96.983	NO		1
NFU1_seq.7770.25	6468	seq.7770.25	7770-25	NFU1_6468	3	SL013176	NFU1 iron-sulfur cluster scaffold homolog, mitochondrial	NFU1	Q9UMS0	27247	NFU1	Human	RFU	Protein	0.0961788	NO	0.0540122	NO	97.226	NO	97.425	NO		9
NFYA_seq.22511.28	3657	seq.22511.28	22511-28	NFYA_3657	3	SL014740	Nuclear transcription factor Y subunit alpha	NFYA	P23511	4800	NFYA	Human	RFU	Protein	0.0926557	NO	0.0192962	NO	99.27	NO	99.411	NO		9
NG36_seq.5843.60	5882	seq.5843.60	5843-60	NG36_5882	3	SL003542	Histone-lysine N-methyltransferase EHMT2	NG36	Q96KQ7	10919	EHMT2	Human	RFU	Protein	0.0459972	NO	0.0277989	NO	98.175	NO	98.749	NO		C
NGDN_seq.22512.18	3658	seq.22512.18	22512-18	NGDN_3658	3	SL022939	Neuroguidin	NGDN	Q8NEJ9	25983	NGDN	Human	RFU	Protein	0.035772	NO	0.0345242	NO	94.964	NO	95.585	NO		C
NGF.R_seq.8374.5	6806	seq.8374.5	8374-5	NGF.R_6806	3	SL004638	Tumor necrosis factor receptor superfamily member 16	NGF R	P08138	4804	NGFR	Human	RFU	Protein	0.4277	NO	0.0677948	NO	98.175	NO	98.455	NO		2
NGL1_seq.9369.174	7306	seq.9369.174	9369-174	NGL1_7306	3	SL014109	Leucine-rich repeat-containing protein 4C	NGL1	Q9HCJ2	57689	LRRC4C	Human	RFU	Protein	0.134453	NO	0.026262	NO	99.051	NO	99.264	NO		A
NGN1_seq.23289.25	3885	seq.23289.25	23289-25	NGN1_3885	3	SL023479	Neurogenin-1	NGN1	Q92886	4762	NEUROG1	Human	RFU	Protein	0.141336	NO	0.0432066	NO	98.394	NO	98.896	NO		C
NGN3_seq.25938.13	4639	seq.25938.13	25938-13	NGN3_4639	3	SL023185	Neurogenin-3	NGN3	Q9Y4Z2	50674	NEUROG3	Human	RFU	Protein	0.0868702	NO	0.0809968	NO	95.401	NO	96.174	NO		C
NGRN_seq.7153.66	6347	seq.7153.66	7153-66	NGRN_6347	3	SL015260	Neugrin	NGRN	Q9NPE2	51335	NGRN	Human	RFU	Protein	0.0233669	NO	0.0460162	NO	95.693	NO	96.247	NO		9
NH2L1_seq.13602.6	1351	seq.13602.6	13602-6	NH2L1_1351	3	SL013050	NHP2-like protein 1	NH2L1	P55769	4809	SNU13	Human	RFU	Protein	0.0996869	NO	0.0518665	NO	97.08	NO	97.498	NO		9
NHEJ1_seq.11351.233	503	seq.11351.233	11351-233	NHEJ1_503	3	SL019435	Non-homologous end-joining factor 1	NHEJ1	Q9H9Q4	79840	NHEJ1	Human	RFU	Protein	0.155209	NO	0.0364329	NO	96.423	NO	97.13	NO		C
NHERF_seq.24694.158	4326	seq.24694.158	24694-158	NHERF_4326	3	SL008393	Ezrin-radixin-moesin-binding phosphoprotein 50	NHERF	O14745	9368	SLC9A3R1	Human	RFU	Protein	0.220915	NO	0.0469903	NO	97.883	NO	98.455	NO		3
NHLC2_seq.24922.19	4376	seq.24922.19	24922-19	NHLC2_4376	3	SL011264	NHL repeat-containing protein 2	NHLC2	Q8NBF2	374354	NHLRC2	Human	RFU	Protein	0.102995	NO	0.0467933	NO	98.102	NO	98.234	NO		B
NHLC3_seq.9087.8	7147	seq.9087.8	9087-8	NHLC3_7147	3	SL018837	NHL repeat-containing protein 3	NHLC3	Q5JS37	387921	NHLRC3	Human	RFU	Protein	0.0693565	NO	0.0552713	NO	95.474	NO	95.953	NO		9
NHP2_seq.20939.113	3025	seq.20939.113	20939-113	NHP2_3025	3	SL022140	H/ACA ribonucleoprotein complex subunit 2	NHP2	Q9NX24	55651	NHP2	Human	RFU	Protein	0.046853	NO	0.0342357	NO	99.27	NO	99.558	NO		C
NHRF3_seq.16852.10	2021	seq.16852.10	16852-10	NHRF3_2021	3	SL019239	Na(+)/H(+) exchange regulatory cofactor NHE-RF3	NHRF3	Q5T2W1	5174	PDZK1	Human	RFU	Protein	0.125971	NO	0.0431261	NO	96.569	NO	97.057	NO		9
NID2_seq.16060.99	1928	seq.16060.99	16060-99	NID2_1928	3	SL008193	Nidogen-2	NID2	Q14112	22795	NID2	Human	RFU	Protein	0.0773357	NO	0.0459483	NO	97.81	NO	98.087	NO		1
NID2_seq.3633.70	5145	seq.3633.70	3633-70	NID2_5145	1	SL008193	Nidogen-2	NID2	Q14112	22795	NID2	Human	RFU	Protein	0.0872269	NO	0.0310699	NO	98.175	NO	98.455	NO		1
Nidogen_seq.3213.65	4950	seq.3213.65	3213-65	Nidogen_4950	2	SL000640	Nidogen-1	Nidogen	P14543	4811	NID1	Human	RFU	Protein	0.284082	NO	0.0553517	NO	98.686	NO	99.043	NO		1
NIF3L_seq.23371.5	3951	seq.23371.5	23371-5	NIF3L_3951	3	SL023283	NIF3-like protein 1	NIF3L	Q9GZT8	60491	NIF3L1	Human	RFU	Protein	0.249335	NO	0.117031	NO	97.299	NO	97.351	NO		A
NIGB_SAMNI_seq.3742.78	5178	seq.3742.78	3742-78	NIGB_SAMNI_5178	3	SL011129	Nigrin b_SAMNI	NIGB_SAMNI	P33183			European elder	RFU	Non-Human	0.136474	NO	0.0803773	NO	96.058	NO	96.689	NO	No_Human
NIGB_SAMNI_seq.8482.39	6868	seq.8482.39	8482-39	NIGB_SAMNI_6868	3	SL011129	Nigrin b_SAMNI	NIGB_SAMNI	P33183			European elder	RFU	Non-Human	0.258152	NO	0.0423155	NO	95.839	NO	96.468	NO	No_Human
NIP7_seq.12564.9	874	seq.12564.9	12564-9	NIP7_874	3	SL019777	60S ribosome subunit biogenesis protein NIP7 homolog	NIP7	Q9Y221	51388	NIP7	Human	RFU	Protein	0.0602904	NO	0.0375708	NO	97.664	NO	97.94	NO		B
NIPA4_seq.12864.9	1080	seq.12864.9	12864-9	NIPA4_1080	3	SL019960	Magnesium transporter NIPA4	NIPA4	Q0D2K0	348938	NIPAL4	Human	RFU	Protein	0.0582475	NO	0.0445266	NO	97.518	NO	98.16	NO		C
NISCH_seq.12738.43	998	seq.12738.43	12738-43	NISCH_998	3	SL019897	Nischarin	NISCH	Q9Y2I1	11188	NISCH	Human	RFU	Protein	0.139273	NO	0.0675499	NO	94.599	NO	95.291	NO		C
NIT2_seq.17808.37	2260	seq.17808.37	17808-37	NIT2_2260	3	SL012948	Omega-amidase NIT2	NIT2	Q9NQR4	56954	NIT2	Human	RFU	Protein	0.0582383	NO	0.035085	NO	99.27	NO	99.411	NO		3
NKD2_seq.22514.12	3659	seq.22514.12	22514-12	NKD2_3659	3	SL022872	Protein naked cuticle homolog 2	NKD2	Q969F2	85409	NKD2	Human	RFU	Protein	0.0908532	NO	0.0804436	NO	98.686	NO	99.043	NO		C
NKG2A_seq.5629.58	5769	seq.5629.58	5629-58	NKG2A_5769	3	SL017071	NKG2-A/NKG2-B type II integral membrane protein	NKG2A	P26715	3821	KLRC1	Human	RFU	Protein	0.0464822	NO	0.0327002	NO	98.321	NO	98.675	NO		9
NKG2D_seq.14095.1	1572	seq.14095.1	14095-1	NKG2D_1572	3	SL005204	NKG2-D type II integral membrane protein	NKG2D	P26718	100528032	KLRK1	Human	RFU	Protein	0.127333	NO	0.0247006	NO	99.27	NO	99.485	NO		9
NKG2D_seq.3056.11	4888	seq.3056.11	3056-11	NKG2D_4888	1	SL005204	NKG2-D type II integral membrane protein	NKG2D	P26718	100528032	KLRK1	Human	RFU	Protein	0.205124	NO	0.0865386	NO	97.737	NO	98.16	NO		6
NKG2E.CD_seq.7795.14	6484	seq.7795.14	7795-14	NKG2E.CD_6484	3	SL025942	NKG2-E type II integral membrane protein:Isoform H, Cytoplasmic domain	NKG2E:CD	Q07444	3823	KLRC3	Human	RFU	Protein	0.0937058	NO	0.0331634	NO	97.81	NO	98.013	NO		C
NKG2E.ECD_seq.11571.75	609	seq.11571.75	11571-75	NKG2E.ECD_609	3	SL025943	NKG2-E type II integral membrane protein:Isoform E, Extracellular domain	NKG2E:ECD	Q07444	3823	KLRC3	Human	RFU	Protein	0.170942	NO	0.0405164	NO	97.956	NO	98.308	NO		B
NKG2F_seq.10552.88	155	seq.10552.88	10552-88	NKG2F_155	3	SL017983	NKG2-F type II integral membrane protein	NKG2F	O43908	8302	KLRC4	Human	RFU	Protein	0.0767706	NO	0.049203	NO	95.985	NO	96.468	NO		C
NKp30_seq.3003.29	4856	seq.3003.29	3003-29	NKp30_4856	2	SL005205	Natural cytotoxicity triggering receptor 3	NKp30	O14931	259197	NCR3	Human	RFU	Protein	0.162473	NO	0.0472949	NO	95.985	NO	96.615	NO		C
NKp44_seq.2734.49	4721	seq.2734.49	2734-49	NKp44_4721	4	SL005206	Natural cytotoxicity triggering receptor 2	NKp44	O95944	9436	NCR2	Human	RFU	Protein	0.251547	NO	0.041591	NO	96.642	NO	97.204	NO		C
NKp46_seq.5104.57	5597	seq.5104.57	5104-57	NKp46_5597	3	SL005207	Natural cytotoxicity triggering receptor 1	NKp46	O76036	9437	NCR1	Human	RFU	Protein	0.10113	NO	0.0461607	NO	97.445	NO	97.792	NO		9
NKp46_seq.8360.169	6798	seq.8360.169	8360-169	NKp46_6798	3	SL005207	Natural cytotoxicity triggering receptor 1	NKp46	O76036	9437	NCR1	Human	RFU	Protein	0.0637721	NO	0.0428877	NO	97.664	NO	97.719	NO		3
NLGN1_seq.15620.4	1893	seq.15620.4	15620-4	NLGN1_1893	3	SL018410	Neuroligin-1	NLGN1	Q8N2Q7	22871	NLGN1	Human	RFU	Protein	0.0425135	NO	0.0215784	NO	98.686	NO	98.97	NO		2
NLGN1_seq.23000.22	3799	seq.23000.22	23000-22	NLGN1_3799	3	SL018410	Neuroligin-1	NLGN1	Q8N2Q7	22871	NLGN1	Human	RFU	Protein	0.103414	NO	0.0377176	NO	98.832	NO	98.896	NO		2
NLGN1_seq.8052.115	6662	seq.8052.115	8052-115	NLGN1_6662	3	SL018410	Neuroligin-1	NLGN1	Q8N2Q7	22871	NLGN1	Human	RFU	Protein	0.0820689	NO	0.038414	NO	98.613	NO	98.896	NO		2
NLGN2.CD_seq.9027.10	7106	seq.9027.10	9027-10	NLGN2.CD_7106	3	SL025944	Neuroligin-2:Cytoplasmic domain	NLGN2:CD	Q8NFZ4	57555	NLGN2	Human	RFU	Protein	0.147589	NO	0.0299751	NO	97.737	NO	98.381	NO		9
NLGN2.ECD_seq.9772.153	7457	seq.9772.153	9772-153	NLGN2.ECD_7457	3	SL025945	Neuroligin-2:Extracellular domain	NLGN2:ECD	Q8NFZ4	57555	NLGN2	Human	RFU	Protein	0.106843	NO	0.0441203	NO	98.613	NO	98.823	NO		3
NLGN3_seq.17427.26	2138	seq.17427.26	17427-26	NLGN3_2138	3	SL018773	Neuroligin-3	NLGN3	Q9NZ94	54413	NLGN3	Human	RFU	Protein	0.0989858	NO	0.0390514	NO	99.124	NO	99.264	NO		A
NLGN3_seq.8941.4	7040	seq.8941.4	8941-4	NLGN3_7040	3	SL018773	Neuroligin-3	NLGN3	Q9NZ94	54413	NLGN3	Human	RFU	Protein	0.0639981	NO	0.0315998	NO	98.905	NO	99.191	NO		A
NLGNX_seq.5357.60	5684	seq.5357.60	5357-60	NLGNX_5684	3	SL014113	Neuroligin-4, X-linked	NLGNX	Q8N0W4	57502	NLGN4X	Human	RFU	Protein	0.0781944	NO	0.0356452	NO	98.54	NO	98.823	NO		A
NLGNY_seq.21710.16	3360	seq.21710.16	21710-16	NLGNY_3360	3	SL018445	Neuroligin-4, Y-linked	NLGNY	Q8NFZ3	22829	NLGN4Y	Human	RFU	Protein	0.140491	NO	0.0420617	NO	99.27	NO	99.485	NO		A
NLTP.isoform.6_seq.24293.39	4192	seq.24293.39	24293-39	NLTP.isoform.6_4192	3	SL025946	Nonspecific lipid-transfer protein:isoform 6	NLTP:isoform 6	P22307	6342	SCP2	Human	RFU	Protein	0.171242	NO	0.0432608	NO	98.978	NO	99.191	NO		9
NLTP.isoform.SCPx_seq.25049.8	4429	seq.25049.8	25049-8	NLTP.isoform.SCPx_4429	3	SL025947	Nonspecific lipid-transfer protein:isoform SCPx	NLTP:isoform SCPx	P22307	6342	SCP2	Human	RFU	Protein	0.0499084	NO	0.0297031	NO	99.197	NO	99.411	NO		9
NMB_seq.9321.400	7274	seq.9321.400	9321-400	NMB_7274	3	SL007093	Neuromedin-B	NMB	P08949	4828	NMB	Human	RFU	Protein	0.0902354	NO	0.0344703	NO	99.27	NO	99.338	NO		B
NMES1_seq.6406.3	6060	seq.6406.3	6406-3	NMES1_6060	3	SL017423	Normal mucosa of esophagus-specific gene 1 protein	NMES1	Q9C002	84419	NMES1	Human	RFU	Protein	0.0686865	NO	0.0478995	NO	98.467	NO	98.675	NO		A
NMI_seq.17512.2	2164	seq.17512.2	17512-2	NMI_2164	3	SL007402	N-myc-interactor	NMI	Q13287	9111	NMI	Human	RFU	Protein	0.0572227	NO	0.0304905	NO	97.226	NO	97.425	NO		6
NMNA1_seq.18932.84	2533	seq.18932.84	18932-84	NMNA1_2533	3	SL020267	Nicotinamide/nicotinic acid mononucleotide adenylyltransferase 1	NMNA1	Q9HAN9	64802	NMNAT1	Human	RFU	Protein	0.0806983	NO	0.0388577	NO	98.613	NO	99.117	NO		6
NMRL1_seq.13988.67	1496	seq.13988.67	13988-67	NMRL1_1496	3	SL020265	NmrA-like family domain-containing protein 1	NMRL1	Q9HBL8	57407	NMRAL1	Human	RFU	Protein	0.112165	NO	0.0644945	NO	95.985	NO	96.542	NO		B
NMS_seq.9503.1	7364	seq.9503.1	9503-1	NMS_7364	3	SL012547	Neuromedin-S	NMS	Q5H8A3	129521	NMS	Human	RFU	Protein	0.0616113	NO	0.0314121	NO	98.54	NO	98.602	NO		B
NMT1_seq.12448.246	792	seq.12448.246	12448-246	NMT1_792	3	SL006476	Glycylpeptide N-tetradecanoyltransferase 1	NMT1	P30419	4836	NMT1	Human	RFU	Protein	0.179266	NO	0.0527361	NO	96.35	NO	96.542	NO		6
NMT1_seq.5196.7	5627	seq.5196.7	5196-7	NMT1_5627	3	SL006476	Glycylpeptide N-tetradecanoyltransferase 1	NMT1	P30419	4836	NMT1	Human	RFU	Protein	0.078153	NO	0.0784475	NO	93.066	NO	93.819	NO		9
NMT2_seq.17821.20	2270	seq.17821.20	17821-20	NMT2_2270	3	SL020911	Glycylpeptide N-tetradecanoyltransferase 2	NMT2	O60551	9397	NMT2	Human	RFU	Protein	0.0377639	NO	0.0310235	NO	96.131	NO	96.762	NO		C
NMU_seq.8754.5	6922	seq.8754.5	8754-5	NMU_6922	3	SL007247	Neuromedin-U	NMU	P48645	10874	NMU	Human	RFU	Protein	0.0666223	NO	0.0298584	NO	96.204	NO	96.542	NO		C
NNAT_seq.9374.24	7310	seq.9374.24	9374-24	NNAT_7310	3	SL017486	Neuronatin	NNAT	Q16517	4826	NNAT	Human	RFU	Protein	1.59547	YES		NO				NO	FAIL_WashU_C1	C
NNMT_seq.19376.74	2711	seq.19376.74	19376-74	NNMT_2711	3	SL008101	Nicotinamide N-methyltransferase	NNMT	P40261	4837	NNMT	Human	RFU	Protein	0.170651	NO	0.0430373	NO	96.934	NO	96.983	NO		B
No.Protein_seq.2052.1	2945	seq.2052.1	2052-1	No.Protein_2945	3	SL011608	No protein	No Protein				Human	RFU	Spuriomer	0.177998	NO	0.0699145	NO	97.08	NO	97.645	NO	No_Protein
No.Protein_seq.2053.2	2955	seq.2053.2	2053-2	No.Protein_2955	3	SL011608	No protein	No Protein				Human	RFU	Spuriomer	0.376933	NO	0.0541985	NO	96.934	NO	97.645	NO	No_Protein
No.Protein_seq.2054.3	2964	seq.2054.3	2054-3	No.Protein_2964	2	SL011608	No protein	No Protein				Human	RFU	Spuriomer	0.167132	NO	0.0945592	NO	98.832	NO	99.338	NO	No_Protein
No.Protein_seq.2055.4	2974	seq.2055.4	2055-4	No.Protein_2974	3	SL011608	No protein	No Protein				Human	RFU	Spurimer	0.417522	NO	0.0465486	NO	96.496	NO	97.277	NO	No_Protein
No.Protein_seq.2056.5	2979	seq.2056.5	2056-5	No.Protein_2979	2	SL011608	No protein	No Protein				Human	RFU	Spuriomer	0.289236	NO	0.0433967	NO	96.496	NO	97.277	NO	No_Protein
No.Protein_seq.2057.6	2985	seq.2057.6	2057-6	No.Protein_2985	2	SL011608	No protein	No Protein				Human	RFU	Spuriomer	0.205017	NO	0.0509198	NO	97.372	NO	98.013	NO	No_Protein
No.Protein_seq.2058.7	2994	seq.2058.7	2058-7	No.Protein_2994	2	SL011608	No protein	No Protein				Human	RFU	Spuriomer	0.461724	NO	0.053538	NO	96.131	NO	96.836	NO	No_Protein
No.Protein_seq.2060.9	3005	seq.2060.9	2060-9	No.Protein_3005	3	SL011608	No protein	No Protein				Human	RFU	Spuriomer	0.0612747	NO	0.0465877	NO	97.153	NO	97.572	NO	No_Protein
No.Protein_seq.2061.10	3006	seq.2061.10	2061-10	No.Protein_3006	3	SL011608	No protein	No Protein				Human	RFU	Spuriomer	0.320344	NO	0.0437918	NO	96.934	NO	97.645	NO	No_Protein
No.Protein_seq.3525.1	5112	seq.3525.1	3525-1	No.Protein_5112	1	SL011608	No protein	No Protein				Human	RFU	Non-Biotin	0.392045	NO	0.161504	YES				NO	FAIL_WashU_C2
No.Protein_seq.3525.2	5113	seq.3525.2	3525-2	No.Protein_5113	1	SL011608	No protein	No Protein				Human	RFU	Non-Biotin	0.3	NO	0.168965	YES				NO	FAIL_WashU_C2
No.Protein_seq.3525.3	5114	seq.3525.3	3525-3	No.Protein_5114	1	SL011608	No protein	No Protein				Human	RFU	Non-Biotin	0.307487	NO	0.126898	NO	95.474	NO	96.1	NO	No_Protein
No.Protein_seq.3525.4	5115	seq.3525.4	3525-4	No.Protein_5115	1	SL011608	No protein	No Protein				Human	RFU	Non-Biotin	0.210526	NO	0.167979	YES				NO	FAIL_WashU_C2
No.Protein_seq.4666.193	5414	seq.4666.193	4666-193	No.Protein_5414	3	SL011608	No protein	No Protein				Human	RFU	Spuriomer	0.43446	NO	0.0502326	NO	95.547	NO	96.321	NO	No_Protein
No.Protein_seq.4666.194	5415	seq.4666.194	4666-194	No.Protein_5415	3	SL011608	No protein	No Protein				Human	RFU	Spuriomer	0.453707	NO	0.0771114	NO	96.496	NO	97.13	NO	No_Protein
No.Protein_seq.4666.195	5416	seq.4666.195	4666-195	No.Protein_5416	3	SL011608	No protein	No Protein				Human	RFU	Spuriomer	0.340806	NO	0.0597834	NO	97.153	NO	97.792	NO	No_Protein
No.Protein_seq.4666.199	5417	seq.4666.199	4666-199	No.Protein_5417	3	SL011608	No protein	No Protein				Human	RFU	Spuriomer	0.263136	NO	0.0464474	NO	96.715	NO	97.425	NO	No_Protein
No.Protein_seq.4666.200	5418	seq.4666.200	4666-200	No.Protein_5418	3	SL011608	No protein	No Protein				Human	RFU	Spuriomer	0.0595768	NO	0.0418056	NO	96.496	NO	97.13	NO	No_Protein
No.Protein_seq.4666.202	5419	seq.4666.202	4666-202	No.Protein_5419	3	SL011608	No protein	No Protein				Human	RFU	Spuriomer	0.056866	NO	0.0419317	NO	97.664	NO	97.94	NO	No_Protein
No.Protein_seq.4666.205	5420	seq.4666.205	4666-205	No.Protein_5420	3	SL011608	No protein	No Protein				Human	RFU	Spuriomer	0.0655077	NO	0.0502241	NO	97.518	NO	98.16	NO	No_Protein
No.Protein_seq.4666.206	5421	seq.4666.206	4666-206	No.Protein_5421	3	SL011608	No protein	No Protein				Human	RFU	Spuriomer	0.229478	NO	0.151964	YES				NO	FAIL_WashU_C2
No.Protein_seq.4666.212	5422	seq.4666.212	4666-212	No.Protein_5422	3	SL011608	No protein	No Protein				Human	RFU	Spuriomer	0.234563	NO	0.170756	YES				NO	FAIL_WashU_C2
No.Protein_seq.4666.213	5423	seq.4666.213	4666-213	No.Protein_5423	3	SL011608	No protein	No Protein				Human	RFU	Spuriomer	0.0539117	NO	0.0201491	NO	97.81	NO	98.234	NO	No_Protein
No.Protein_seq.4666.214	5424	seq.4666.214	4666-214	No.Protein_5424	3	SL011608	No protein	No Protein				Human	RFU	Spuriomer	0.0441297	NO	0.0322558	NO	97.737	NO	98.16	NO	No_Protein
No.Protein_seq.4666.218	5425	seq.4666.218	4666-218	No.Protein_5425	3	SL011608	No protein	No Protein				Human	RFU	Non-Biotin	0.465517	NO	0.235074	YES				NO	FAIL_WashU_C2
No.Protein_seq.4666.219	5426	seq.4666.219	4666-219	No.Protein_5426	3	SL011608	No protein	No Protein				Human	RFU	Non-Biotin	1.50634	YES		NO				NO	FAIL_WashU_C1
No.Protein_seq.4666.220	5427	seq.4666.220	4666-220	No.Protein_5427	3	SL011608	No protein	No Protein				Human	RFU	Non-Biotin	0.291317	NO	0.165715	YES				NO	FAIL_WashU_C2
No.Protein_seq.4666.222	5428	seq.4666.222	4666-222	No.Protein_5428	3	SL011608	No protein	No Protein				Human	RFU	Non-Biotin	0.24714	NO	0.133062	NO	97.153	NO	97.719	NO	No_Protein
No.Protein_seq.4666.223	5429	seq.4666.223	4666-223	No.Protein_5429	3	SL011608	No protein	No Protein				Human	RFU	Non-Biotin	0.336842	NO	0.145137	NO	95.255	NO	95.659	NO	No_Protein
No.Protein_seq.4666.224	5430	seq.4666.224	4666-224	No.Protein_5430	3	SL011608	No protein	No Protein				Human	RFU	Non-Biotin	0.33	NO	0.165193	YES				NO	FAIL_WashU_C2
No.Protein_seq.4666.225	5431	seq.4666.225	4666-225	No.Protein_5431	3	SL011608	No protein	No Protein				Human	RFU	Non-Cleavable	0.478248	NO	0.0806114	NO	96.861	NO	97.498	NO	No_Protein
No.Protein_seq.4666.230	5432	seq.4666.230	4666-230	No.Protein_5432	3	SL011608	No protein	No Protein				Human	RFU	Non-Cleavable	0.377865	NO	0.0712143	NO	96.35	NO	96.983	NO	No_Protein
No.Protein_seq.4666.232	5433	seq.4666.232	4666-232	No.Protein_5433	3	SL011608	No protein	No Protein				Human	RFU	Non-Cleavable	0.256813	NO	0.0659321	NO	96.058	NO	96.762	NO	No_Protein
No.Protein_seq.4666.236	5434	seq.4666.236	4666-236	No.Protein_5434	3	SL011608	No protein	No Protein				Human	RFU	Non-Cleavable	0.344126	NO	0.0656737	NO	94.964	NO	95.438	NO	No_Protein
NO40_seq.21811.20	3420	seq.21811.20	21811-20	NO40_3420	3	SL022296	Nucleolar protein of 40 kDa	NO40	Q9NP64	51538	ZCCHC17	Human	RFU	Protein	0.212426	NO	0.103326	NO	96.423	NO	96.909	NO		C
NODAL_seq.15692.300	1918	seq.15692.300	15692-300	NODAL_1918	3	SL007608	Nodal homolog	NODAL	Q96S42	4838	NODAL	Human	RFU	Protein	0.0379102	NO	0.0311024	NO	98.248	NO	98.823	NO		C
NOE1_seq.5703.26	5820	seq.5703.26	5703-26	NOE1_5820	3	SL017108	Noelin	NOE1	Q99784	10439	OLFM1	Human	RFU	Protein	0.142322	NO	0.040311	NO	99.416	NO	99.485	NO		A
NOE2_seq.19377.14	2712	seq.19377.14	19377-14	NOE2_2712	3	SL012399	Noelin-2	NOE2	O95897	93145	OLFM2	Human	RFU	Protein	0.170179	NO	0.0414373	NO	98.686	NO	98.97	NO		A
NOE2_seq.8295.16	6754	seq.8295.16	8295-16	NOE2_6754	3	SL012399	Noelin-2	NOE2	O95897	93145	OLFM2	Human	RFU	Protein	0.185163	NO	0.043428	NO	98.613	NO	99.117	NO		A
NOE3.C.term_seq.10643.16	204	seq.10643.16	10643-16	NOE3.C.term_204	3	SL025948	Noelin-3:Isoform 2, C-term	NOE3:C-term	Q96PB7	118427	OLFM3	Human	RFU	Protein	0.178126	NO	0.115899	NO	95.62	NO	96.247	NO		C
NOE3.N.term_seq.11143.32	374	seq.11143.32	11143-32	NOE3.N.term_374	3	SL025949	Noelin-3:Isoform 2, N-term	NOE3:N-term	Q96PB7	118427	OLFM3	Human	RFU	Protein	0.110378	NO	0.0237797	NO	97.445	NO	98.013	NO		C
Noggin_seq.5846.24	5883	seq.5846.24	5846-24	Noggin_5883	3	SL004683	Noggin	Noggin	Q13253	9241	NOG	Human	RFU	Protein	0.0849016	NO	0.0368437	NO	98.467	NO	98.675	NO		A
Noggin_seq.8778.3	6940	seq.8778.3	8778-3	Noggin_6940	3	SL004683	Noggin	Noggin	Q13253	9241	NOG	Human	RFU	Protein	0.171965	NO	0.0459155	NO	98.686	NO	98.896	NO		A
Nogo.Receptor_seq.5105.2	5598	seq.5105.2	5105-2	Nogo.Receptor_5598	3	SL005208	Reticulon-4 receptor	Nogo Receptor	Q9BZR6	65078	RTN4R	Human	RFU	Protein	0.18389	NO	0.0435936	NO	98.759	NO	98.97	NO		1
NOH4_RHIML_seq.3721.5	5168	seq.3721.5	3721-5	NOH4_RHIML_5168	2	SL004319	Nodulation protein H_NOH4	NOH4_RHIML	P06237		nodH	Ensifer meliloti	RFU	Non-Human	0.128272	NO	0.0513345	NO	94.234	NO	94.555	NO	No_Human
NOMO2_seq.25121.7	4484	seq.25121.7	25121-7	NOMO2_4484	3	SL012549	Nodal modulator 2	NOMO2	Q5JPE7	283820	NOMO2	Human	RFU	Protein	0.0960187	NO	0.0302828	NO	98.905	NO	99.043	NO		A
NonO.protein_seq.24910.18	4368	seq.24910.18	24910-18	NonO.protein_4368	3	SL010248	Non-POU domain-containing octamer-binding protein	NonO protein	Q15233	4841	NONO	Human	RFU	Protein	0.0595026	NO	0.0513015	NO	98.321	NO	98.675	NO		C
NOP16_seq.18228.30	2343	seq.18228.30	18228-30	NOP16_2343	3	SL021013	Nucleolar protein 16	NOP16	Q9Y3C1	51491	NOP16	Human	RFU	Protein	0.0629785	NO	0.0277788	NO	97.81	NO	98.381	NO		C
NOS_seq.21995.20	3503	seq.21995.20	21995-20	NOS_3503	3	SL002642	NOS	NOS	P29474	4846	NOS3	Human	RFU	Protein	0.0846228	NO	0.045242	NO	97.372	NO	97.792	NO		C
NOSIP_seq.23525.27	4002	seq.23525.27	23525-27	NOSIP_4002	3	SL023402	Nitric oxide synthase-interacting protein	NOSIP	Q9Y314	51070	NOSIP	Human	RFU	Protein	0.0636448	NO	0.0360687	NO	95.036	NO	95.806	NO		C
NOTC2_seq.11297.54	476	seq.11297.54	11297-54	NOTC2_476	3	SL007356	Neurogenic locus notch homolog protein 2	NOTC2	Q04721	4853	NOTCH2	Human	RFU	Protein	0.163533	NO	0.0486308	NO	97.372	NO	97.94	NO		9
NOTC2_seq.5106.52	5599	seq.5106.52	5106-52	NOTC2_5599	3	SL007356	Neurogenic locus notch homolog protein 2	NOTC2	Q04721	4853	NOTCH2	Human	RFU	Protein	0.121602	NO	0.0422157	NO	98.248	NO	98.675	NO		9
NOTC2_seq.8407.84	6832	seq.8407.84	8407-84	NOTC2_6832	3	SL007356	Neurogenic locus notch homolog protein 2	NOTC2	Q04721	4853	NOTCH2	Human	RFU	Protein	0.140243	NO	0.0368547	NO	86.423	NO	86.829	NO		1
Notch.1_seq.5107.7	5600	seq.5107.7	5107-7	Notch.1_5600	2	SL005703	Neurogenic locus notch homolog protein 1	Notch 1	P46531	4851	NOTCH1	Human	RFU	Protein	0.126833	NO	0.0372343	NO	97.956	NO	98.455	NO		1
Notch.3_seq.5108.72	5601	seq.5108.72	5108-72	Notch.3_5601	3	SL005209	Neurogenic locus notch homolog protein 3	Notch-3	Q9UM47	4854	NOTCH3	Human	RFU	Protein	0.336377	NO	0.0453952	NO	98.54	NO	98.97	NO		1
NOTUM_seq.8252.2	6727	seq.8252.2	8252-2	NOTUM_6727	3	SL012580	Palmitoleoyl-protein carboxylesterase NOTUM	NOTUM	Q6P988	147111	NOTUM	Human	RFU	Protein	0.101635	NO	0.0290382	NO	98.978	NO	99.191	NO		A
NOVA1_seq.12557.18	869	seq.12557.18	12557-18	NOVA1_869	3	SL019782	RNA-binding protein Nova-1	NOVA1	P51513	4857	NOVA1	Human	RFU	Protein	0.16707	NO	0.0693804	NO	95.401	NO	95.806	NO		B
NovH_seq.2737.22	4722	seq.2737.22	2737-22	NovH_4722	2	SL005236	Protein NOV homolog	NovH	P48745	4856	CCN3	Human	RFU	Protein	0.0487763	NO	0.0244823	NO	98.102	NO	98.455	NO		3
NP1L1_seq.13636.20	1373	seq.13636.20	13636-20	NP1L1_1373	3	SL008135	Nucleosome assembly protein 1-like 1	NP1L1	P55209	4673	NAP1L1	Human	RFU	Protein	0.0677873	NO	0.0343125	NO	95.547	NO	95.806	NO		B
NP1L2_seq.13529.39	1305	seq.13529.39	13529-39	NP1L2_1305	3	SL020132	Nucleosome assembly protein 1-like 2	NP1L2	Q9ULW6	4674	NAP1L2	Human	RFU	Protein	0.0373724	NO	0.0264152	NO	98.394	NO	98.896	NO		A
NPDC1_seq.10424.31	81	seq.10424.31	10424-31	NPDC1_81	3	SL015264	Neural proliferation differentiation and control protein 1	NPDC1	Q9NQX5	56654	NPDC1	Human	RFU	Protein	0.477722	NO	0.0641828	NO	98.832	NO	99.191	NO		2
NPFF_seq.5617.41	5760	seq.5617.41	5617-41	NPFF_5760	3	SL012362	Pro-FMRFamide-related neuropeptide FF	NPFF	O15130	8620	NPFF	Human	RFU	Protein	0.0718281	NO	0.0225097	NO	98.175	NO	98.381	NO		B
NPL_seq.19496.1	2728	seq.19496.1	19496-1	NPL_2728	3	SL008297	N-acetylneuraminate lyase	NPL	Q9BXD5	80896	NPL	Human	RFU	Protein	0.151444	NO	0.120249	NO	97.226	NO	97.792	NO		9
NPL4_seq.12993.21	1134	seq.12993.21	12993-21	NPL4_1134	3	SL016487	Nuclear protein localization protein 4 homolog	NPL4	Q8TAT6	55666	NPLOC4	Human	RFU	Protein	0.111435	NO	0.0506524	NO	96.788	NO	97.425	NO		B
NPM1_seq.21244.57	3161	seq.21244.57	21244-57	NPM1_3161	3	SL001735	Nucleophosmin	NPM1	P06748	4869	NPM1	Human	RFU	Protein	0.0658234	NO	0.0405909	NO	98.102	NO	98.381	NO		9
NPM1_seq.8870.38	6998	seq.8870.38	8870-38	NPM1_6998	3	SL001735	Nucleophosmin	NPM1	P06748	4869	NPM1	Human	RFU	Protein	0.0654173	NO	0.0470555	NO	97.299	NO	97.572	NO		9
NPM2_seq.21138.2	3104	seq.21138.2	21138-2	NPM2_3104	3	SL022143	Nucleoplasmin-2	NPM2	Q86SE8	10361	NPM2	Human	RFU	Protein	0.101625	NO	0.0344513	NO	98.175	NO	98.675	NO		B
NPPL3_seq.9954.2	7571	seq.9954.2	9954-2	NPPL3_7571	3	SL019214	Nuclear pore complex-interacting protein family member B3	NPPL3	Q92617	23117	NPIPB3	Human	RFU	Protein	0.0906855	NO	0.0486165	NO	97.007	NO	97.425	NO		C
NPS.PLA2_seq.2692.74	4702	seq.2692.74	2692-74	NPS.PLA2_4702	2	SL002528	Phospholipase A2, membrane associated	NPS-PLA2	P14555	5320	PLA2G2A	Human	RFU	Protein	0.0503016	NO	0.0484116	NO	95.182	NO	95.364	NO		2
NPS_seq.6390.18	6048	seq.6390.18	6390-18	NPS_6048	3	SL012413	Neuropeptide S	NPS	P0C0P6	594857	NPS	Human	RFU	Protein	0.133738	NO	0.0381673	NO	98.467	NO	98.97	NO		A
NPS3B_seq.23304.1	3899	seq.23304.1	23304-1	NPS3B_3899	3	SL023387	Protein NipSnap homolog 3B	NPS3B	Q9BS92	55335	NIPSNAP3B	Human	RFU	Protein	1.79618	YES		NO				NO	FAIL_WashU_C1	C
NPTN_seq.7194.36	6373	seq.7194.36	7194-36	NPTN_6373	3	SL008497	Neuroplastin	NPTN	Q9Y639	27020	NPTN	Human	RFU	Protein	0.11257	NO	0.0454144	NO	98.978	NO	99.191	NO		1
NPTX1_seq.9256.78	7234	seq.9256.78	9256-78	NPTX1_7234	3	SL012506	Neuronal pentraxin-1	NPTX1	Q15818	4884	NPTX1	Human	RFU	Protein	0.241931	NO	0.0405458	NO	98.613	NO	98.97	NO		1
NPTX2_seq.6521.35	6130	seq.6521.35	6521-35	NPTX2_6130	3	SL009928	Neuronal pentraxin-2	NPTX2	P47972	4885	NPTX2	Human	RFU	Protein	0.226244	NO	0.0393842	NO	98.978	NO	99.264	NO		1
NPTXR_seq.15511.37	1830	seq.15511.37	15511-37	NPTXR_1830	3	SL008970	Neuronal pentraxin receptor	NPTXR	O95502	23467	NPTXR	Human	RFU	Protein	0.232495	NO	0.0389992	NO	98.905	NO	99.117	NO		3
NPTXR_seq.8997.4	7084	seq.8997.4	8997-4	NPTXR_7084	3	SL008970	Neuronal pentraxin receptor	NPTXR	O95502	23467	NPTXR	Human	RFU	Protein	0.159604	NO	0.0391045	NO	97.226	NO	97.94	NO		3
NPY_seq.20590.13	3001	seq.20590.13	20590-13	NPY_3001	3	SL004417	Neuropeptide Y	NPY	P01303	4852	NPY	Human	RFU	Protein	0.173496	NO	0.0719166	NO	98.029	NO	98.308	NO		5
Nr.CAM_seq.5109.24	5602	seq.5109.24	5109-24	Nr.CAM_5602	3	SL005210	Neuronal cell adhesion molecule	Nr-CAM	Q92823	4897	NRCAM	Human	RFU	Protein	0.283856	NO	0.0625376	NO	98.175	NO	98.749	NO		3
NR1D1_seq.5236.2	5640	seq.5236.2	5236-2	NR1D1_5640	3	SL007145	Nuclear receptor subfamily 1 group D member 1	NR1D1	P20393	9572	NR1D1	Human	RFU	Protein	0.0724349	NO	0.0346955	NO	97.591	NO	98.16	NO		C
NR1D2_seq.12885.42	1093	seq.12885.42	12885-42	NR1D2_1093	3	SL007432	Nuclear receptor subfamily 1 group D member 2	NR1D2	Q14995	9975	NR1D2	Human	RFU	Protein	0.0658452	NO	0.0410375	NO	98.102	NO	98.675	NO		C
NR1H2_seq.9016.12	7098	seq.9016.12	9016-12	NR1H2_7098	3	SL007287	Oxysterols receptor LXR-beta	NR1H2	P55055	7376	NR1H2	Human	RFU	Protein	0.128248	NO	0.0816148	NO	96.861	NO	97.498	NO		C
NR1H4_seq.8946.38	7044	seq.8946.38	8946-38	NR1H4_7044	3	SL007605	Bile acid receptor	NR1H4	Q96RI1	9971	NR1H4	Human	RFU	Protein	0.0991322	NO	0.0625029	NO	98.613	NO	98.823	NO		C
NR2CA_seq.23594.2	4053	seq.23594.2	23594-2	NR2CA_4053	3	SL023517	Nuclear receptor 2C2-associated protein	NR2CA	Q86WQ0	126382	NR2C2AP	Human	RFU	Protein	0.0922011	NO	0.0861646	NO	99.781	NO	99.926	NO		B
NR3L1_seq.7854.38	6526	seq.7854.38	7854-38	NR3L1_6526	3	SL018292	Natural cytotoxicity triggering receptor 3 ligand 1	NR3L1	Q68D85	374383	NCR3LG1	Human	RFU	Protein	0.0766471	NO	0.0618961	NO	95.109	NO	95.659	NO		9
NR4A1_seq.8089.173	6690	seq.8089.173	8089-173	NR4A1_6690	3	SL007158	Nuclear receptor subfamily 4 group A member 1	NR4A1	P22736	3164	NR4A1	Human	RFU	Protein	0.0446021	NO	0.0273784	NO	97.518	NO	98.087	NO		C
NR5A2_seq.12444.39	789	seq.12444.39	12444-39	NR5A2_789	3	SL006967	Nuclear receptor subfamily 5 group A member 2	NR5A2	O00482	2494	NR5A2	Human	RFU	Protein	0.064721	NO	0.0407607	NO	99.051	NO	99.411	NO		C
NRAC_seq.13464.8	1255	seq.13464.8	13464-8	NRAC_1255	3	SL020101	Nutritionally-regulated adipose and cardiac enriched protein homolog	NRAC	Q8N912	400258	NRAC	Human	RFU	Protein	0.0360239	NO	0.0465925	NO	97.81	NO	98.16	NO		C
NRBF2_seq.21367.63	3214	seq.21367.63	21367-63	NRBF2_3214	3	SL022144	Nuclear receptor-binding factor 2	NRBF2	Q96F24	29982	NRBF2	Human	RFU	Protein	0.0655172	NO	0.0445944	NO	95.255	NO	95.953	NO		C
NRBP_seq.12616.45	901	seq.12616.45	12616-45	NRBP_901	3	SL019803	Nuclear receptor-binding protein	NRBP	Q9UHY1	29959	NRBP1	Human	RFU	Protein	0.0664767	NO	0.0738779	NO	96.861	NO	97.204	NO		C
NRDC_seq.25269.10	4534	seq.25269.10	25269-10	NRDC_4534	3	SL021465	Nardilysin	NRDC	O43847	4898	NRDC	Human	RFU	Protein	0.0598435	NO	0.126144	NO	97.883	NO	97.94	NO		C
NREP_seq.21359.17	3209	seq.21359.17	21359-17	NREP_3209	3	SL022145	Neuronal regeneration-related protein	NREP	Q16612	9315	NREP	Human	RFU	Protein	0.323903	NO	0.0709909	NO	98.394	NO	98.823	NO		C
NRG2_seq.8060.7	6667	seq.8060.7	8060-7	NRG2_6667	3	SL013710	Pro-neuregulin-2, membrane-bound isoform	NRG2	O14511	9542	NRG2	Human	RFU	Protein	0.159818	NO	0.0643985	NO	98.759	NO	99.264	NO		A
NRG3_seq.10981.56	338	seq.10981.56	10981-56	NRG3_338	3	SL013799	Pro-neuregulin-3, membrane-bound isoform	NRG3	P56975	10718	NRG3	Human	RFU	Protein	0.130236	NO	0.0381366	NO	98.102	NO	98.455	NO		A
NRG3_seq.20524.38	2949	seq.20524.38	20524-38	NRG3_2949	3	SL013799	Pro-neuregulin-3, membrane-bound isoform	NRG3	P56975	10718	NRG3	Human	RFU	Protein	0.14087	NO	0.0415745	NO	97.737	NO	97.94	NO		A
NRG4_seq.14139.16	1607	seq.14139.16	14139-16	NRG4_1607	3	SL007828	Neuregulin-4	NRG4	Q8WWG1	145957	NRG4	Human	RFU	Protein	0.0659309	NO	0.0414923	NO	97.81	NO	98.087	NO		A
NRIP3_seq.18237.29	2349	seq.18237.29	18237-29	NRIP3_2349	3	SL021014	Nuclear receptor-interacting protein 3	NRIP3	Q9NQ35	56675	NRIP3	Human	RFU	Protein	0.0709662	NO	0.0319407	NO	98.686	NO	99.191	NO		C
NRK1_seq.16853.5	2022	seq.16853.5	16853-5	NRK1_2022	3	SL006756	Nicotinamide riboside kinase 1	NRK1	Q9NWW6	54981	NMRK1	Human	RFU	Protein	0.130772	NO	0.05044	NO	96.496	NO	97.057	NO		C
NRK2_seq.20998.19	3066	seq.20998.19	20998-19	NRK2_3066	3	SL021672	Nicotinamide riboside kinase 2; Short=NRK 2; Short=NmR-K 2; EC=2.7.1.22	NRK2	Q9NPI5	27231	NMRK2	Human	RFU	Protein	0.0690915	NO	0.0699315	NO	94.453	NO	95.143	NO		9
NRL_seq.22516.30	3660	seq.22516.30	22516-30	NRL_3660	3	SL022773	Neural retina-specific leucine zipper protein	NRL	P54845	4901	NRL	Human	RFU	Protein	0.175821	NO	0.112207	NO	97.664	NO	98.013	NO		C
NRN1L_seq.20159.1	2851	seq.20159.1	20159-1	NRN1L_2851	3	SL017481	Neuritin-like protein	NRN1L	Q496H8	123904	NRN1L	Human	RFU	Protein	0.0901245	NO	0.0485234	NO	97.445	NO	97.719	NO		C
NRP1_seq.3214.3	4951	seq.3214.3	3214-3	NRP1_4951	2	SL006397	Neuropilin-1	NRP1	O14786	8829	NRP1	Human	RFU	Protein	0.140447	NO	0.0402987	NO	97.81	NO	98.308	NO		1
NRP1_seq.5542.22	5736	seq.5542.22	5542-22	NRP1_5736	2	SL006397	Neuropilin-1	NRP1	O14786	8829	NRP1	Human	RFU	Protein	0.233503	NO	0.0782335	NO	97.591	NO	98.087	NO		1
NRSN1_seq.11654.77	643	seq.11654.77	11654-77	NRSN1_643	3	SL019578	Neurensin-1	NRSN1	Q8IZ57	140767	NRSN1	Human	RFU	Protein	0.139462	NO	0.0897447	NO	97.372	NO	97.866	NO		C
NRX1A_seq.8971.9	7065	seq.8971.9	8971-9	NRX1A_7065	3	SL018798	Neurexin-1	NRX1A	Q9ULB1	9378	NRXN1	Human	RFU	Protein	0.211308	NO	0.0445222	NO	97.737	NO	98.234	NO		A
NRX1B_seq.22579.93	3699	seq.22579.93	22579-93	NRX1B_3699	3	SL009054	Neurexin-1-beta	NRX1B	P58400	9378	NRXN1	Human	RFU	Protein	0.136615	NO	0.0369633	NO	98.686	NO	98.823	NO		A
NRX1B_seq.5110.84	5603	seq.5110.84	5110-84	NRX1B_5603	3	SL009054	Neurexin-1-beta	NRX1B	P58400	9378	NRXN1	Human	RFU	Protein	0.16188	NO	0.039667	NO	98.467	NO	98.602	NO		A
NRX2B_seq.8876.51	7002	seq.8876.51	8876-51	NRX2B_7002	3	SL018703	Neurexin-2-beta	NRX2B	P58401	9379	NRXN2	Human	RFU	Protein	0.0889248	NO	0.0666569	NO	95.62	NO	96.174	NO		C
NRX3A_seq.16323.8	1953	seq.16323.8	16323-8	NRX3A_1953	3	SL020462	Neurexin-3	NRX3A	Q9Y4C0	9369	NRXN3	Human	RFU	Protein	0.144198	NO	0.0359523	NO	98.102	NO	98.602	NO		2
NRX3B_seq.5111.15	5604	seq.5111.15	5111-15	NRX3B_5604	3	SL008728	Neurexin-3-beta	NRX3B	Q9HDB5	9369	NRXN3	Human	RFU	Protein	0.211631	NO	0.0421583	NO	97.518	NO	97.94	NO		A
NSDHL_seq.8038.41	6651	seq.8038.41	8038-41	NSDHL_6651	3	SL014973	Sterol-4-alpha-carboxylate 3-dehydrogenase, decarboxylating	NSDHL	Q15738	50814	NSDHL	Human	RFU	Protein	0.0863735	NO	0.0376603	NO	97.591	NO	97.792	NO		C
NSE_seq.10339.48	55	seq.10339.48	10339-48	NSE_55	3	SL001731	Gamma-enolase	NSE	P09104	2026	ENO2	Human	RFU	Protein	0.121145	NO	0.0344086	NO	98.832	NO	99.191	NO		1
NSE_seq.11083.23	343	seq.11083.23	11083-23	NSE_343	3	SL001731	Gamma-enolase	NSE	P09104	2026	ENO2	Human	RFU	Protein	0.138268	NO	0.033276	NO	99.27	NO	99.264	NO		5
NSE1_seq.20453.9	2930	seq.20453.9	20453-9	NSE1_2930	3	SL022146	Non-structural maintenance of chromosomes element 1 homolog	NSE1	Q8WV22	197370	NSMCE1	Human	RFU	Protein	0.104465	NO	0.0329789	NO	98.248	NO	98.675	NO		C
NSE2_seq.22517.106	3661	seq.22517.106	22517-106	NSE2_3661	3	SL019471	E3 SUMO-protein ligase NSE2	NSE2	Q96MF7	286053	NSMCE2	Human	RFU	Protein	0.129698	NO	0.0465642	NO	96.642	NO	97.277	NO		C
NSEP1_seq.9751.72	7441	seq.9751.72	9751-72	NSEP1_7441	3	SL004597	Nuclease-sensitive element-binding protein 1	NSEP1	P67809	4904	YBX1	Human	RFU	Protein	0.158407	NO	0.0430479	NO	97.007	NO	97.204	NO		C
NSF_seq.13992.12	1499	seq.13992.12	13992-12	NSF_1499	3	SL007239	Vesicle-fusing ATPase	NSF	P46459	4905	NSF	Human	RFU	Protein	0.037125	NO	0.031916	NO	98.905	NO	99.043	NO		A
NSF1C_seq.4250.23	5309	seq.4250.23	4250-23	NSF1C_5309	3	SL006268	NSFL1 cofactor p47	NSF1C	Q9UNZ2	55968	NSFL1C	Human	RFU	Protein	0.185756	NO	0.0541813	NO	97.956	NO	98.234	NO		1
NSL1_seq.22518.54	3662	seq.22518.54	22518-54	NSL1_3662	3	SL022826	Kinetochore-associated protein NSL1 homolog	NSL1	Q96IY1	25936	NSL1	Human	RFU	Protein	0.137385	NO	0.0996799	NO	98.029	NO	98.087	NO		C
NSUN6_seq.25433.25	4574	seq.25433.25	25433-25	NSUN6_4574	3	SL023200	Putative methyltransferase NSUN6	NSUN6	Q8TEA1	221078	NSUN6	Human	RFU	Protein	0.0278752	NO	0.0407007	NO	93.431	NO	93.672	NO		A
NT5C_seq.12560.9	871	seq.12560.9	12560-9	NT5C_871	3	SL008415	5'(3')-deoxyribonucleotidase, cytosolic type	NT5C	Q8TCD5	30833	NT5C	Human	RFU	Protein	0.119651	NO	0.0527908	NO	98.54	NO	98.675	NO		1
NT5D1_seq.25438.288	4577	seq.25438.288	25438-288	NT5D1_4577	3	SL013141	5'-nucleotidase domain-containing protein 1	NT5D1	Q5TFE4	221294	NT5DC1	Human	RFU	Protein	0.0305277	NO	0.0383653	NO	98.759	NO	99.043	NO		C
NT5D3_seq.9126.171	7173	seq.9126.171	9126-171	NT5D3_7173	3	SL018814	5'-nucleotidase domain-containing protein 3	NT5D3	Q86UY8	51559	NT5DC3	Human	RFU	Protein	0.0726982	NO	0.0342866	NO	99.124	NO	99.191	NO		A
NT5M_seq.17856.23	2287	seq.17856.23	17856-23	NT5M_2287	3	SL020966	5'(3')-deoxyribonucleotidase, mitochondrial	NT5M	Q9NPB1	56953	NT5M	Human	RFU	Protein	0.0626671	NO	0.0400792	NO	97.226	NO	97.792	NO		C
NTAL_seq.5613.75	5757	seq.5613.75	5613-75	NTAL_5757	3	SL017068	Linker for activation of T-cells family member 2	NTAL	Q9GZY6	7462	LAT2	Human	RFU	Protein	0.183009	NO	0.0352449	NO	96.934	NO	97.572	NO		9
NTAN1_seq.23524.2	4001	seq.23524.2	23524-2	NTAN1_4001	3	SL023430	Protein N-terminal asparagine amidohydrolase	NTAN1	Q96AB6	123803	NTAN1	Human	RFU	Protein	0.0803104	NO	0.0472831	NO	98.613	NO	98.749	NO		B
NTAQ1_seq.24649.11	4292	seq.24649.11	24649-11	NTAQ1_4292	3	SL023296	Protein N-terminal glutamine amidohydrolase	NTAQ1	Q96HA8	55093	NTAQ1	Human	RFU	Protein	0.303459	NO	0.0450354	NO	97.153	NO	97.792	NO		C
NTF.2_seq.19219.71	2616	seq.19219.71	19219-71	NTF.2_2616	3	SL004942	Nuclear transport factor 2	NTF-2	P61970	10204	NUTF2	Human	RFU	Protein	0.0574915	NO	0.0484469	NO	99.051	NO	99.191	NO		A
NTM1A_seq.12454.105	798	seq.12454.105	12454-105	NTM1A_798	3	SL019732	N-terminal Xaa-Pro-Lys N-methyltransferase 1	NTM1A	Q9BV86	28989	NTMT1	Human	RFU	Protein	0.0741612	NO	0.0357216	NO	97.08	NO	97.719	NO		C
NTNG1_seq.5637.81	5777	seq.5637.81	5637-81	NTNG1_5777	3	SL017072	Netrin-G1	NTNG1	Q9Y2I2	22854	NTNG1	Human	RFU	Protein	0.110213	NO	0.0352859	NO	98.832	NO	99.117	NO		A
NTRI_seq.10907.116	306	seq.10907.116	10907-116	NTRI_306	3	SL009074	Neurotrimin	NTRI	Q9P121	50863	NTM	Human	RFU	Protein	0.177967	NO	0.0344684	NO	98.905	NO	99.117	NO		A
NTRI_seq.20550.38	2975	seq.20550.38	20550-38	NTRI_2975	3	SL009074	Neurotrimin	NTRI	Q9P121	50863	NTM	Human	RFU	Protein	0.0451243	NO	0.0372585	NO	96.934	NO	97.057	NO		C
NTRI_seq.8428.102	6837	seq.8428.102	8428-102	NTRI_6837	3	SL009074	Neurotrimin	NTRI	Q9P121	50863	NTM	Human	RFU	Protein	0.0514709	NO	0.0315347	NO	97.81	NO	97.94	NO		A
NUB1_seq.21996.28	3504	seq.21996.28	21996-28	NUB1_3504	3	SL022548	NEDD8 ultimate buster 1	NUB1	Q9Y5A7	51667	NUB1	Human	RFU	Protein	0.0301507	NO	0.0312685	NO	92.774	NO	92.936	NO		9
NUBP1_seq.21189.9	3133	seq.21189.9	21189-9	NUBP1_3133	3	SL014835	Nucleotide-binding protein 1	NUBP1	P53384	4682	NUBP1	Human	RFU	Protein	0.182648	NO	0.105077	NO	100	NO	100	NO		6
NUBP2_seq.21863.11	3446	seq.21863.11	21863-11	NUBP2_3446	3	SL022147	Cytosolic Fe-S cluster assembly factor NUBP2	NUBP2	Q9Y5Y2	10101	NUBP2	Human	RFU	Protein	0.0374749	NO	0.0605265	NO	98.029	NO	98.308	NO		C
NUCB1_seq.10451.11	96	seq.10451.11	10451-11	NUCB1_96	3	SL008914	Nucleobindin-1	NUCB1	Q02818	4924	NUCB1	Human	RFU	Protein	0.243637	NO	0.0887503	NO	97.08	NO	97.645	NO		B
NUCB2_seq.21999.61	3505	seq.21999.61	21999-61	NUCB2_3505	3	SL013068	Nucleobindin-2	NUCB2	P80303	4925	NUCB2	Human	RFU	Protein	0.158394	NO	0.0581407	NO	97.299	NO	98.013	NO		9
Nucleolin_seq.13655.34	1384	seq.13655.34	13655-34	Nucleolin_1384	3	SL005695	Nucleolin	Nucleolin	P19338	4691	NCL	Human	RFU	Protein	0.0610937	NO	0.0314453	NO	95.839	NO	96.468	NO		C
Nucleoside.diphosphate.kinase.A_seq.5909.51	5898	seq.5909.51	5909-51	Nucleoside.diphosphate.kinase.A_5898	3	SL003687	Nucleoside diphosphate kinase A	Nucleoside diphosphate kinase A	P15531	4830	NME1	Human	RFU	Protein	0.0997982	NO	0.0653696	NO	98.978	NO	98.97	NO		3
NUD10_seq.20957.57	3038	seq.20957.57	20957-57	NUD10_3038	3	SL022149	Diphosphoinositol polyphosphate phosphohydrolase 3-alpha	NUD10	Q8NFP7	170685	NUDT10	Human	RFU	Protein	0.0608702	NO	0.0369498	NO	96.715	NO	97.498	NO		9
NUD11_seq.23623.48	4071	seq.23623.48	23623-48	NUD11_4071	3	SL023337	Diphosphoinositol polyphosphate phosphohydrolase 3-beta	NUD11	Q96G61	55190	NUDT11	Human	RFU	Protein	0.0909349	NO	0.049993	NO	98.394	NO	98.455	NO		B
NUD12_seq.13947.371	1471	seq.13947.371	13947-371	NUD12_1471	3	SL020301	Peroxisomal NADH pyrophosphatase NUDT12	NUD12	Q9BQG2	83594	NUDT12	Human	RFU	Protein	0.0482593	NO	0.0529246	NO	98.102	NO	98.308	NO		C
NUD14_seq.19794.10	2796	seq.19794.10	19794-10	NUD14_2796	3	SL020273	Uridine diphosphate glucose pyrophosphatase	NUD14	O95848	256281	NUDT14	Human	RFU	Protein	0.0975792	NO	0.111581	NO	97.737	NO	98.234	NO		C
NUD15_seq.23584.2	4046	seq.23584.2	23584-2	NUD15_4046	3	SL023535	Nucleotide triphosphate diphosphatase NUDT15	NUD15	Q9NV35	55270	NUDT15	Human	RFU	Protein	0.115227	NO	0.0456538	NO	94.599	NO	94.776	NO		3
NUD16_seq.20948.16	3031	seq.20948.16	20948-16	NUD16_3031	3	SL022150	U8 snoRNA-decapping enzyme	NUD16	Q96DE0	131870	NUDT16	Human	RFU	Protein	0.139097	NO	0.0384311	NO	97.883	NO	98.087	NO		3
NUDC.CS_seq.8887.21	7007	seq.8887.21	8887-21	NUDC.CS_7007	3	SL025951	Nuclear migration protein nudC:CS domain	NUDC:CS	Q9Y266	10726	NUDC	Human	RFU	Protein	0.0714531	NO	0.0466065	NO	98.832	NO	98.97	NO		2
NUDC.N.term_seq.8871.14	6999	seq.8871.14	8871-14	NUDC.N.term_6999	3	SL025950	Nuclear migration protein nudC:N-term, contains nuclear localization domain	NUDC:N-term	Q9Y266	10726	NUDC	Human	RFU	Protein	0.0580487	NO	0.039409	NO	98.321	NO	98.823	NO		9
NUDC2_seq.21002.1	3070	seq.21002.1	21002-1	NUDC2_3070	3	SL022148	NudC domain-containing protein 2	NUDC2	Q8WVJ2	134492	NUDCD2	Human	RFU	Protein	0.0429025	NO	0.037588	NO	96.131	NO	96.468	NO		A
NUDC3_seq.4254.6	5310	seq.4254.6	4254-6	NUDC3_5310	2	SL011768	NudC domain-containing protein 3	NUDC3	Q8IVD9	23386	NUDCD3	Human	RFU	Protein	0.235448	NO	0.0416967	NO	95.693	NO	96.321	NO		A
NUDT3_seq.12796.44	1035	seq.12796.44	12796-44	NUDT3_1035	3	SL019860	Diphosphoinositol polyphosphate phosphohydrolase 1	NUDT3	O95989	11165	NUDT3	Human	RFU	Protein	0.0694555	NO	0.0368825	NO	98.175	NO	98.381	NO		A
NUDT5_seq.17761.2	2224	seq.17761.2	17761-2	NUDT5_2224	3	SL011310	ADP-sugar pyrophosphatase	NUDT5	Q9UKK9	11164	NUDT5	Human	RFU	Protein	0.0977295	NO	0.031652	NO	99.781	NO	99.853	NO		5
NUDT7_seq.24413.96	4215	seq.24413.96	24413-96	NUDT7_4215	3	SL023739	Peroxisomal coenzyme A diphosphatase NUDT7	NUDT7	P0C024	283927	NUDT7	Human	RFU	Protein	0.0545012	NO	0.0598752	NO	98.613	NO	99.043	NO		A
NUDT9_seq.9482.110	7353	seq.9482.110	9482-110	NUDT9_7353	3	SL019017	ADP-ribose pyrophosphatase, mitochondrial	NUDT9	Q9BW91	53343	NUDT9	Human	RFU	Protein	0.149415	NO	0.0323352	NO	98.029	NO	98.455	NO		A
NUMB_seq.25248.28	4515	seq.25248.28	25248-28	NUMB_4515	3	SL007255	Protein numb homolog	NUMB	P49757	8650	NUMB	Human	RFU	Protein	0.105556	NO	0.0517217	NO	97.664	NO	98.381	NO		9
NUMBL_seq.24947.40	4392	seq.24947.40	24947-40	NUMBL_4392	3	SL007800	Numb-like protein	NUMBL	Q9Y6R0	9253	NUMBL	Human	RFU	Protein	0.0649511	NO	0.0379924	NO	97.08	NO	97.719	NO		C
NUP53_seq.23399.35	3975	seq.23399.35	23399-35	NUP53_3975	3	SL023509	Nucleoporin NUP53	NUP53	Q8NFH5	129401	NUP35	Human	RFU	Protein	0.558658	YES		NO				NO	FAIL_WashU_C1	C
NUP98_seq.12772.8	1019	seq.12772.8	12772-8	NUP98_1019	3	SL019857	Nuclear pore complex protein Nup98-Nup96	NUP98	P52948	4928	NUP98	Human	RFU	Protein	0.0781707	NO	0.0489661	NO	98.905	NO	99.264	NO		B
NUPL_seq.11681.8	657	seq.11681.8	11681-8	NUPL_657	3	SL007271	Arf-GAP domain and FG repeat-containing protein 1	NUPL	P52594	3267	AGFG1	Human	RFU	Protein	0.0838867	NO	0.0310128	NO	99.051	NO	99.338	NO		C
NVL_seq.25279.44	4543	seq.25279.44	25279-44	NVL_4543	3	SL023268	Nuclear valosin-containing protein-like	NVL	O15381	4931	NVL	Human	RFU	Protein	0.166047	NO	0.029592	NO	99.416	NO	99.706	NO		C
NXF1_seq.12453.161	797	seq.12453.161	12453-161	NXF1_797	3	SL019728	Nuclear RNA export factor 1	NXF1	Q9UBU9	10482	NXF1	Human	RFU	Protein	0.0439766	NO	0.0270901	NO	98.029	NO	98.308	NO		C
NXPH1_seq.23002.27	3800	seq.23002.27	23002-27	NXPH1_3800	3	SL012457	Neurexophilin-1	NXPH1	P58417	30010	NXPH1	Human	RFU	Protein	0.0636879	NO	0.0550659	NO	97.81	NO	98.013	NO		3
NXPH1_seq.4562.1	5404	seq.4562.1	4562-1	NXPH1_5404	2	SL012457	Neurexophilin-1	NXPH1	P58417	30010	NXPH1	Human	RFU	Protein	0.0944848	NO	0.0436324	NO	98.102	NO	98.16	NO		8
NXPH2_seq.9511.61	7370	seq.9511.61	9511-61	NXPH2_7370	3	SL012390	Neurexophilin-2	NXPH2	O95156	11249	NXPH2	Human	RFU	Protein	0.0921924	NO	0.0976861	NO	98.759	NO	98.97	NO		A
NXPH3_seq.6054.6	5930	seq.6054.6	6054-6	NXPH3_5930	3	SL012391	Neurexophilin-3	NXPH3	O95157	11248	NXPH3	Human	RFU	Protein	0.140604	NO	0.0666186	NO	98.467	NO	98.749	NO		6
NXT1_seq.9942.2	7565	seq.9942.2	9942-2	NXT1_7565	3	SL019191	NTF2-related export protein 1	NXT1	Q9UKK6	29107	NXT1	Human	RFU	Protein	0.0620269	NO	0.0327102	NO	98.686	NO	99.043	NO		C
NXT2_seq.19255.124	2642	seq.19255.124	19255-124	NXT2_2642	3	SL006746	NTF2-related export protein 2	NXT2	Q9NPJ8	55916	NXT2	Human	RFU	Protein	0.231181	NO	0.0392829	NO	97.372	NO	97.94	NO		C
OA.synthetase_seq.25941.4	4640	seq.25941.4	25941-4	OA.synthetase_4640	3	SL004391	2'-5'-oligoadenylate synthetase like protein	OA synthetase	Q15646	8638	OASL	Human	RFU	Protein	0.0626191	NO	0.0598545	NO	96.35	NO	96.909	NO		B
OAF_seq.6414.8	6068	seq.6414.8	6414-8	OAF_6068	3	SL008961	Out at first protein homolog	OAF	Q86UD1	220323	OAF	Human	RFU	Protein	0.152028	NO	0.040834	NO	98.759	NO	98.97	NO		A
OAS1_seq.10361.25	62	seq.10361.25	10361-25	OAS1_62	3	SL014684	2'-5'-oligoadenylate synthase 1	OAS1	P00973	4938	OAS1	Human	RFU	Protein	0.0203277	NO	0.0236756	NO	97.153	NO	97.792	NO		C
OAT_seq.20237.38	2877	seq.20237.38	20237-38	OAT_2877	3	SL013006	Ornithine aminotransferase, mitochondrial	OAT	P04181	4942	OAT	Human	RFU	Protein	0.106853	NO	0.0396394	NO	96.058	NO	96.762	NO		B
OBCAM_seq.15622.13	1894	seq.15622.13	15622-13	OBCAM_1894	3	SL005491	Opioid-binding protein/cell adhesion molecule	OBCAM	Q14982	4978	OPCML	Human	RFU	Protein	0.103994	NO	0.028433	NO	99.124	NO	99.338	NO		A
OBCAM_seq.3634.5	5146	seq.3634.5	3634-5	OBCAM_5146	4	SL005491	Opioid-binding protein/cell adhesion molecule	OBCAM	Q14982	4978	OPCML	Human	RFU	Protein	0.162938	NO	0.150208	YES				NO	FAIL_WashU_C2	C
Obestatin_seq.23581.131	4045	seq.23581.131	23581-131	Obestatin_4045	3	SL023012	Obestatin	Obestatin	Q9UBU3	51738	GHRL	Human	RFU	Protein	0.118159	NO	0.0396669	NO	98.394	NO	98.749	NO		9
OBF1_seq.21839.3	3437	seq.21839.3	21839-3	OBF1_3437	3	SL007460	POU domain class 2-associating factor 1	OBF1	Q16633	5450	POU2AF1	Human	RFU	Protein	0.0973286	NO	0.130812	NO	96.861	NO	96.983	NO		C
OBP2A_seq.6526.77	6133	seq.6526.77	6526-77	OBP2A_6133	3	SL009411	Odorant-binding protein 2a	OBP2A	Q9NY56	29991	OBP2A	Human	RFU	Protein	0.121559	NO	0.0509807	NO	96.642	NO	97.13	NO		C
OBP2B_seq.5680.54	5806	seq.5680.54	5680-54	OBP2B_5806	3	SL012845	Odorant-binding protein 2b	OBP2B	Q9NPH6	29989	OBP2B	Human	RFU	Protein	0.0795596	NO	0.0333328	NO	100	NO	100	NO		1
OCAD1_seq.16802.31	2003	seq.16802.31	16802-31	OCAD1_2003	3	SL010530	OCIA domain-containing protein 1	OCAD1	Q9NX40	54940	OCIAD1	Human	RFU	Protein	0.0670725	NO	0.0567509	NO	96.934	NO	97.572	NO		C
OCAD1_seq.3635.76	5147	seq.3635.76	3635-76	OCAD1_5147	4	SL010530	OCIA domain-containing protein 1	OCAD1	Q9NX40	54940	OCIAD1	Human	RFU	Protein	0.123588	NO	0.0824757	NO	95.766	NO	96.394	NO		C
OCLN_seq.24263.6	4177	seq.24263.6	24263-6	OCLN_4177	3	SL023157	Occludin	OCLN	Q16625	100506658	OCLN	Human	RFU	Protein	0.0871015	NO	0.0268759	NO	98.175	NO	98.602	NO		9
OCRL_seq.10011.65	7	seq.10011.65	10011-65	OCRL_7	3	SL019246	Inositol polyphosphate 5-phosphatase OCRL-1	OCRL	Q01968	4952	OCRL	Human	RFU	Protein	0.0961769	NO	0.0274598	NO	95.693	NO	96.1	NO		C
OCTC_seq.13929.27	1456	seq.13929.27	13929-27	OCTC_1456	3	SL020289	Peroxisomal carnitine O-octanoyltransferase	OCTC	Q9UKG9	54677	CROT	Human	RFU	Protein	0.134393	NO	0.0365823	NO	98.905	NO	99.338	NO		C
ODB2_seq.23673.9	4107	seq.23673.9	23673-9	ODB2_4107	3	SL020208	Lipoamide acyltransferase component of branched-chain alpha-keto acid dehydrogenase complex, mitochondrial	ODB2	P11182	1629	DBT	Human	RFU	Protein	0.0722104	NO	0.0489243	NO	97.956	NO	98.308	NO		C
ODO2_seq.23699.61	4126	seq.23699.61	23699-61	ODO2_4126	3	SL008095	Dihydrolipoyllysine-residue succinyltransferase component of 2-oxoglutarate dehydrogenase complex, mitochondrial	ODO2	P36957	1743	DLST	Human	RFU	Protein	0.146995	NO	0.0505558	NO	100	NO	100	NO		B
ODP2_seq.20185.44	2859	seq.20185.44	20185-44	ODP2_2859	3	SL008022	Dihydrolipoyllysine-residue acetyltransferase component of pyruvate dehydrogenase complex, mitochondrial	ODP2	P10515	1737	DLAT	Human	RFU	Protein	0.0581278	NO	0.0205586	NO	97.591	NO	98.013	NO		C
ODPAT_seq.25249.33	4516	seq.25249.33	25249-33	ODPAT_4516	3	SL023375	Pyruvate dehydrogenase E1 component subunit alpha, testis-specific form, mitochondrial	ODPAT	P29803	5161	PDHA2	Human	RFU	Protein	0.280245	NO	0.0645585	NO	97.81	NO	98.381	NO		C
ODPX_seq.18319.7	2401	seq.18319.7	18319-7	ODPX_2401	3	SL007950	Pyruvate dehydrogenase protein X component, mitochondrial	ODPX	O00330	8050	PDHX	Human	RFU	Protein	0.0758293	NO	0.0416412	NO	95.985	NO	96.542	NO		B
OFUT1_seq.5634.39	5774	seq.5634.39	5634-39	OFUT1_5774	3	SL012836	GDP-fucose protein O-fucosyltransferase 1	OFUT1	Q9H488	23509	POFUT1	Human	RFU	Protein	0.149685	NO	0.0314303	NO	98.832	NO	98.896	NO		A
OGFR_seq.24934.96	4382	seq.24934.96	24934-96	OGFR_4382	3	SL013284	Opioid growth factor receptor	OGFR	Q9NZT2	11054	OGFR	Human	RFU	Protein	0.141662	NO	0.036914	NO	97.956	NO	98.308	NO		2
OGT1_seq.21733.11	3376	seq.21733.11	21733-11	OGT1_3376	3	SL022694	UDP-N-acetylglucosamine--peptide N-acetylglucosaminyltransferase 110 kDa subunit	OGT1	O15294	8473	OGT	Human	RFU	Protein	0.0806182	NO	0.0509599	NO	97.883	NO	98.308	NO		9
OIT3_seq.6296.36	6003	seq.6296.36	6296-36	OIT3_6003	3	SL017395	Oncoprotein-induced transcript 3 protein	OIT3	Q8WWZ8	170392	OIT3	Human	RFU	Protein	0.0990121	NO	0.0294562	NO	98.248	NO	98.602	NO		C
Olfactomedin.4_seq.4769.10	5449	seq.4769.10	4769-10	Olfactomedin.4_5449	3	SL008590	Olfactomedin-4	Olfactomedin-4	Q6UX06	10562	OLFM4	Human	RFU	Protein	0.91482	YES		NO				NO	FAIL_WashU_C1	6
OLFL1_seq.8815.1	6964	seq.8815.1	8815-1	OLFL1_6964	3	SL012603	Olfactomedin-like protein 1	OLFL1	Q6UWY5	283298	OLFML1	Human	RFU	Protein	0.0938183	NO	0.0322696	NO	98.905	NO	99.338	NO		C
OLFL3_seq.8660.33	6903	seq.8660.33	8660-33	OLFL3_6903	3	SL009409	Olfactomedin-like protein 3	OLFL3	Q9NRN5	56944	OLFML3	Human	RFU	Protein	0.122348	NO	0.0363336	NO	98.54	NO	98.749	NO		A
OLFL3_seq.8660.5	6904	seq.8660.5	8660-5	OLFL3_6904	3	SL009409	Olfactomedin-like protein 3	OLFL3	Q9NRN5	56944	OLFML3	Human	RFU	Protein	0.162013	NO	0.0486965	NO	98.175	NO	98.528	NO		B
OLIG1_seq.25257.162	4523	seq.25257.162	25257-162	OLIG1_4523	3	SL009568	Oligodendrocyte transcription factor 1	OLIG1	Q8TAK6	116448	OLIG1	Human	RFU	Protein	0.078195	NO	0.0304792	NO	95.182	NO	95.806	NO		C
Oligophrenin.1_seq.12591.27	891	seq.12591.27	12591-27	Oligophrenin.1_891	3	SL002050	Oligophrenin-1	Oligophrenin-1	O60890	4983	OPHN1	Human	RFU	Protein	0.0674939	NO	0.0368934	NO	94.964	NO	95.585	NO		9
OLR1_seq.16049.43	1925	seq.16049.43	16049-43	OLR1_1925	3	SL007327	Oxidized low-density lipoprotein receptor 1	OLR1	P78380	4973	OLR1	Human	RFU	Protein	2.80454	YES		NO				NO	FAIL_WashU_C1	8
OLR1_seq.3636.37	5148	seq.3636.37	3636-37	OLR1_5148	4	SL007327	Oxidized low-density lipoprotein receptor 1	OLR1	P78380	4973	OLR1	Human	RFU	Protein	0.107097	NO	0.0357916	NO	98.248	NO	98.455	NO		1
OLR1_seq.7893.19	6555	seq.7893.19	7893-19	OLR1_6555	3	SL007327	Oxidized low-density lipoprotein receptor 1	OLR1	P78380	4973	OLR1	Human	RFU	Protein	0.161783	NO	0.0254394	NO	98.029	NO	98.381	NO		1
OMD_seq.5358.3	5685	seq.5358.3	5358-3	OMD_5685	3	SL008574	Osteomodulin	OMD	Q99983	4958	OMD	Human	RFU	Protein	0.0788383	NO	0.0565823	NO	98.686	NO	98.675	NO		1
OMD_seq.5725.1	5834	seq.5725.1	5725-1	OMD_5834	3	SL008574	Osteomodulin	OMD	Q99983	4958	OMD	Human	RFU	Protein	0.273238	NO	0.0836437	NO	98.905	NO	99.264	NO		1
Omentin_seq.18830.1	2472	seq.18830.1	18830-1	Omentin_2472	3	SL011968	Intelectin-1	Omentin	Q8WWA0	55600	ITLN1	Human	RFU	Protein	0.154265	NO	0.0750605	NO	97.956	NO	98.381	NO		C
OMGP_seq.16908.5	2044	seq.16908.5	16908-5	OMGP_2044	3	SL010377	Oligodendrocyte-myelin glycoprotein	OMGP	P23515	4974	OMG	Human	RFU	Protein	0.0451609	NO	0.0376491	NO	98.832	NO	98.97	NO		9
OMP_seq.18240.6	2350	seq.18240.6	18240-6	OMP_2350	3	SL020923	Olfactory marker protein	OMP	P47874	4975	OMP	Human	RFU	Protein	0.124461	NO	0.0893335	NO	98.759	NO	98.823	NO		1
ON_seq.14110.200	1586	seq.14110.200	14110-200	ON_1586	3	SL000532	SPARC	ON	P09486	6678	SPARC	Human	RFU	Protein	0.109591	NO	0.0265639	NO	98.102	NO	98.16	NO		2
ON_seq.3043.49	4878	seq.3043.49	3043-49	ON_4878	2	SL000532	SPARC	ON	P09486	6678	SPARC	Human	RFU	Protein	1.59974	YES		NO				NO	FAIL_WashU_C1	8
OPALI_seq.7736.28	6440	seq.7736.28	7736-28	OPALI_6440	3	SL018248	Opalin	OPALI	Q96PE5	93377	OPALIN	Human	RFU	Protein	0.0255853	NO	0.0341833	NO	97.664	NO	98.087	NO		C
OPG_seq.8304.50	6761	seq.8304.50	8304-50	OPG_6761	3	SL002539	Tumor necrosis factor receptor superfamily member 11B	OPG	O00300	4982	TNFRSF11B	Human	RFU	Protein	0.124631	NO	0.0396624	NO	98.394	NO	98.602	NO		1
OPT_seq.15430.165	1781	seq.15430.165	15430-165	OPT_1781	3	SL012859	Opticin	OPT	Q9UBM4	26254	OPTC	Human	RFU	Protein	0.0556406	NO	0.0391493	NO	94.161	NO	94.849	NO		9
ORAV1_seq.18195.3	2319	seq.18195.3	18195-3	ORAV1_2319	3	SL021015	Oral cancer-overexpressed protein 1	ORAV1	Q8WV07	220064	LTO1	Human	RFU	Protein	0.184899	NO	0.139138	NO	97.445	NO	97.645	NO		9
ORC6_seq.12389.4	753	seq.12389.4	12389-4	ORC6_753	3	SL007790	Origin recognition complex subunit 6	ORC6	Q9Y5N6	23594	ORC6	Human	RFU	Protein	0.216074	NO	0.107393	NO	95.474	NO	96.026	NO		C
ORN_seq.13590.1	1344	seq.13590.1	13590-1	ORN_1344	3	SL020207	Oligoribonuclease, mitochondrial	ORN	Q9Y3B8	25996	REXO2	Human	RFU	Protein	0.178738	NO	0.0428754	NO	98.613	NO	99.043	NO		3
Ornithine.decarboxylase.antizyme_seq.9893.27	7532	seq.9893.27	9893-27	Ornithine.decarboxylase.antizyme_7532	3	SL004621	Ornithine decarboxylase antizyme 1	Ornithine decarboxylase antizyme	P54368	4946	OAZ1	Human	RFU	Protein	0.0405814	NO	0.0429049	NO	97.956	NO	98.308	NO		C
Ornithine.decarboxylase_seq.13689.2	1408	seq.13689.2	13689-2	Ornithine.decarboxylase_1408	3	SL003670	Ornithine decarboxylase	Ornithine decarboxylase	P11926	4953	ODC1	Human	RFU	Protein	0.140512	NO	0.0488447	NO	98.686	NO	99.043	NO		C
OSB11_seq.12878.60	1088	seq.12878.60	12878-60	OSB11_1088	3	SL019944	Oxysterol-binding protein-related protein 11	OSB11	Q9BXB4	114885	OSBPL11	Human	RFU	Protein	0.148582	NO	0.0601544	NO	98.102	NO	98.455	NO		C
OSBL1_seq.25266.14	4532	seq.25266.14	25266-14	OSBL1_4532	3	SL023575	Oxysterol-binding protein-related protein 1	OSBL1	Q9BXW6	114876	OSBPL1A	Human	RFU	Protein	0.026774	NO	0.0334151	NO	97.664	NO	98.234	NO		A
OSBL9_seq.16899.59	2040	seq.16899.59	16899-59	OSBL9_2040	3	SL019034	Oxysterol-binding protein-related protein 9	OSBL9	Q96SU4	114883	OSBPL9	Human	RFU	Protein	0.0372652	NO	0.0429246	NO	97.08	NO	97.057	NO		C
OSBP1_seq.25055.56	4436	seq.25055.56	25055-56	OSBP1_4436	3	SL023151	Oxysterol-binding protein 1	OSBP1	P22059	5007	OSBP	Human	RFU	Protein	0.14116	NO	0.0640677	NO	97.153	NO	97.719	NO		C
OSCAR_seq.7116.31	6317	seq.7116.31	7116-31	OSCAR_6317	3	SL012677	Osteoclast-associated immunoglobulin-like receptor	OSCAR	Q8IYS5	126014	OSCAR	Human	RFU	Protein	0.053316	NO	0.0453701	NO	96.131	NO	96.762	NO		9
OSCAR_seq.8702.42	6917	seq.8702.42	8702-42	OSCAR_6917	3	SL012677	Osteoclast-associated immunoglobulin-like receptor	OSCAR	Q8IYS5	126014	OSCAR	Human	RFU	Protein	0.132294	NO	0.0331416	NO	97.591	NO	98.16	NO		9
OSM_seq.14063.17	1546	seq.14063.17	14063-17	OSM_1546	3	SL000530	Oncostatin-M	OSM	P13725	5008	OSM	Human	RFU	Protein	0.140035	NO	0.0305693	NO	97.664	NO	98.087	NO		9
OSM_seq.2693.20	4703	seq.2693.20	2693-20	OSM_4703	3	SL000530	Oncostatin-M	OSM	P13725	5008	OSM	Human	RFU	Protein	0.125502	NO	0.0509021	NO	93.577	NO	94.334	NO		9
OSMR_seq.10892.8	300	seq.10892.8	10892-8	OSMR_300	3	SL007619	Oncostatin-M-specific receptor subunit beta	OSMR	Q99650	9180	OSMR	Human	RFU	Protein	0.0683287	NO	0.0592973	NO	97.226	NO	97.866	NO		9
OST48_seq.17161.1	2069	seq.17161.1	17161-1	OST48_2069	3	SL016423	Dolichyl-diphosphooligosaccharide--protein glycosyltransferase 48 kDa subunit	OST48	P39656	1650	DDOST	Human	RFU	Protein	0.133813	NO	0.0362446	NO	98.467	NO	98.675	NO		A
Osteocalcin_seq.11067.13	340	seq.11067.13	11067-13	Osteocalcin_340	3	SL001791	Osteocalcin	Osteocalcin	P02818	632	BGLAP	Human	RFU	Protein	0.0447447	NO	0.0301016	NO	98.686	NO	98.823	NO		3
Osteocalcin_seq.5747.67	5855	seq.5747.67	5747-67	Osteocalcin_5855	3	SL001791	Osteocalcin	Osteocalcin	P02818	632	BGLAP	Human	RFU	Protein	0.0821207	NO	0.0244514	NO	98.54	NO	98.749	NO		9
Osteopontin_seq.13113.7	1182	seq.13113.7	13113-7	Osteopontin_1182	3	SL002688	Osteopontin	Osteopontin	P10451	6696	SPP1	Human	RFU	Protein	0.163644	NO	0.045045	NO	98.394	NO	98.675	NO		3
OSTF1_seq.19118.47	2553	seq.19118.47	19118-47	OSTF1_2553	3	SL013229	Osteoclast-stimulating factor 1	OSTF1	Q92882	26578	OSTF1	Human	RFU	Protein	0.0474635	NO	0.0309358	NO	98.321	NO	98.602	NO		C
OSTM1_seq.19353.25	2696	seq.19353.25	19353-25	OSTM1_2696	3	SL015055	Osteopetrosis-associated transmembrane protein 1	OSTM1	Q86WC4	28962	OSTM1	Human	RFU	Protein	0.0805867	NO	0.0278736	NO	98.102	NO	98.234	NO		C
OSTN_seq.7265.32	6417	seq.7265.32	7265-32	OSTN_6417	3	SL008892	Osteocrin	OSTN	P61366	344901	OSTN	Human	RFU	Protein	0.0410028	NO	0.0213481	NO	98.029	NO	98.381	NO		9
OTCase_seq.15431.31	1782	seq.15431.31	15431-31	OTCase_1782	3	SL000531	Ornithine carbamoyltransferase, mitochondrial	OTCase	P00480	5009	OTC	Human	RFU	Protein	0.180958	NO	0.0402632	NO	93.431	NO	93.672	NO		A
Otoraplin_seq.15432.1	1783	seq.15432.1	15432-1	Otoraplin_1783	3	SL004684	Otoraplin	Otoraplin	Q9NRC9	56914	OTOR	Human	RFU	Protein	0.0235033	NO	0.0289637	NO	96.131	NO	96.321	NO		A
OTU7B_seq.21742.43	3382	seq.21742.43	21742-43	OTU7B_3382	3	SL022655	OTU domain-containing protein 7B	OTU7B	Q6GQQ9	56957	OTUD7B	Human	RFU	Protein	0.335609	NO	0.049628	NO	97.226	NO	97.866	NO		9
OTUB2_seq.12493.42	825	seq.12493.42	12493-42	OTUB2_825	3	SL019735	Ubiquitin thioesterase OTUB2	OTUB2	Q96DC9	78990	OTUB2	Human	RFU	Protein	0.169396	NO	0.0840914	NO	97.956	NO	98.455	NO		C
OTUD3_seq.21915.2	3466	seq.21915.2	21915-2	OTUD3_3466	3	SL022654	OTU domain-containing protein 3	OTUD3	Q5T2D3	23252	OTUD3	Human	RFU	Protein	0.11103	NO	0.0367702	NO	97.664	NO	98.087	NO		C
OTUD5_seq.12480.9	817	seq.12480.9	12480-9	OTUD5_817	3	SL019713	OTU domain-containing protein 5	OTUD5	Q96G74	55593	OTUD5	Human	RFU	Protein	0.274802	NO	0.182515	YES				NO	FAIL_WashU_C2	C
OTUL_seq.21916.82	3467	seq.21916.82	21916-82	OTUL_3467	3	SL022634	Ubiquitin thioesterase otulin	OTUL	Q96BN8	90268	OTULIN	Human	RFU	Protein	0.0623205	NO	0.0323306	NO	99.197	NO	99.338	NO		A
OTX1_seq.22386.11	3604	seq.22386.11	22386-11	OTX1_3604	3	SL023038	Homeobox protein OTX1	OTX1	P32242	5013	OTX1	Human	RFU	Protein	0.0995736	NO	0.114471	NO	96.131	NO	96.836	NO		C
OTX2_seq.22521.13	3663	seq.22521.13	22521-13	OTX2_3663	3	SL022763	Homeobox protein OTX2	OTX2	P32243	5015	OTX2	Human	RFU	Protein	0.160711	NO	0.0387382	NO	98.467	NO	98.97	NO		C
OVCA2_seq.17697.2	2186	seq.17697.2	17697-2	OVCA2_2186	3	SL021016	Esterase OVCA2	OVCA2	Q8WZ82	124641	OVCA2	Human	RFU	Protein	0.081317	NO	0.0644715	NO	98.321	NO	98.602	NO		A
OVOS_MOUSE_seq.7680.205	6429	seq.7680.205	7680-205	OVOS_MOUSE_6429	3	SL017891	Ovostatin homolog_MOUSE	OVOS_MOUSE	Q3UU35	232400	Ovos	Mouse	RFU	Non-Human	0.0581256	NO	0.0295659	NO	98.029	NO	98.602	NO	No_Human
OX26_seq.6463.59	6100	seq.6463.59	6463-59	OX26_6100	3	SL012476	Orexigenic neuropeptide QRFP	OX26	P83859	347148	QRFP	Human	RFU	Protein	0.0785816	NO	0.0287161	NO	97.08	NO	97.645	NO		C
OX2G_seq.5112.73	5605	seq.5112.73	5112-73	OX2G_5605	3	SL014268	OX-2 membrane glycoprotein	OX2G	P41217	4345	CD200	Human	RFU	Protein	0.0928441	NO	0.0283871	NO	99.343	NO	99.558	NO		1
OX40.Ligand_seq.14030.21	1522	seq.14030.21	14030-21	OX40.Ligand_1522	3	SL004649	Tumor necrosis factor ligand superfamily member 4	OX40 Ligand	P23510	7292	TNFSF4	Human	RFU	Protein	0.100336	NO	0.0809075	NO	95.693	NO	96.1	NO		C
OX40.Ligand_seq.2839.2	4779	seq.2839.2	2839-2	OX40.Ligand_4779	1	SL004649	Tumor necrosis factor ligand superfamily member 4	OX40 Ligand	P23510	7292	TNFSF4	Human	RFU	Protein	0.125511	NO	0.0458512	NO	96.788	NO	97.425	NO		C
OXDA_seq.19120.33	2555	seq.19120.33	19120-33	OXDA_2555	3	SL014720	D-amino-acid oxidase	OXDA	P14920	1610	DAO	Human	RFU	Protein	0.116782	NO	0.0277127	NO	97.226	NO	97.498	NO		A
Oxidized.PARK7_seq.19545.145	2736	seq.19545.145	19545-145	Oxidized.PARK7_2736	3	SL020843	Oxidized Protein deglycase DJ-1	Oxidized PARK7	Q99497	11315	PARK7	Human	RFU	Protein	0.17859	NO	0.144467	NO	96.861	NO	97.204	NO		9
OXLA_seq.20367.6	2882	seq.20367.6	20367-6	OXLA_2882	3	SL021603	L-amino-acid oxidase	OXLA	Q96RQ9	259307	IL4I1	Human	RFU	Non-Human	0.0416197	NO	0.0307406	NO	98.394	NO	98.675	NO		C
OXLD1_seq.20399.7	2902	seq.20399.7	20399-7	OXLD1_2902	3	SL022153	Oxidoreductase-like domain-containing protein 1	OXLD1	Q5BKU9	339229	OXLD1	Human	RFU	Protein	0.0486104	NO	0.0378784	NO	96.058	NO	96.615	NO		C
OXSM_seq.18271.43	2365	seq.18271.43	18271-43	OXSM_2365	3	SL015281	3-oxoacyl-[acyl-carrier-protein] synthase, mitochondrial	OXSM	Q9NWU1	54995	OXSM	Human	RFU	Protein	0.15427	NO	0.0418999	NO	97.737	NO	98.308	NO		C
OXSR1_seq.20116.30	2837	seq.20116.30	20116-30	OXSR1_2837	3	SL007060	Serine/threonine-protein kinase OSR1	OXSR1	O95747	9943	OXSR1	Human	RFU	Protein	0.136684	NO	0.0509385	NO	92.628	NO	92.789	NO		A
P.Cadherin_seq.2643.57	4683	seq.2643.57	2643-57	P.Cadherin_4683	2	SL004183	Cadherin-3	P-Cadherin	P22223	1001	CDH3	Human	RFU	Protein	0.121251	NO	0.0385049	NO	96.715	NO	96.909	NO		9
P.Selectin_seq.4154.57	5279	seq.4154.57	4154-57	P.Selectin_5279	2	SL000560	P-selectin	P-Selectin	P16109	6403	SELP	Human	RFU	Protein	0.094301	NO	0.0379346	NO	97.664	NO	97.792	NO		1
p107_seq.12879.5	1089	seq.12879.5	12879-5	p107_1089	3	SL003759	Retinoblastoma-like protein 1	p107	P28749	5933	RBL1	Human	RFU	Protein	0.011986	NO	0.0265627	NO	97.883	NO	98.381	NO		C
p130_seq.13565.2	1327	seq.13565.2	13565-2	p130_1327	3	SL003760	Retinoblastoma-like protein 2	p130	Q08999	5934	RBL2	Human	RFU	Protein	0.113174	NO	0.0332301	NO	97.591	NO	97.866	NO		A
p15.INK4b_seq.9874.28	7519	seq.9874.28	9874-28	p15.INK4b_7519	3	SL003758	Cyclin-dependent kinase 4 inhibitor B	p15-INK4b	P42772	1030	CDKN2B	Human	RFU	Protein	0.068401	NO	0.0326206	NO	98.467	NO	98.528	NO		B
p16.ARC_seq.18419.20	2455	seq.18419.20	18419-20	p16.ARC_2455	3	SL004614	Actin-related protein 2/3 complex subunit 5	p16-ARC	O15511	10092	ARPC5	Human	RFU	Protein	0.15881	NO	0.0469123	NO	98.394	NO	98.602	NO		B
p19.INK4d_seq.12376.85	745	seq.12376.85	12376-85	p19.INK4d_745	3	SL003762	Cyclin-dependent kinase 4 inhibitor D	p19-INK4d	P55273	1032	CDKN2D	Human	RFU	Protein	0.142249	NO	0.0621657	NO	97.956	NO	98.602	NO		9
p21.ARC_seq.13573.5	1333	seq.13573.5	13573-5	p21.ARC_1333	3	SL004616	Actin-related protein 2/3 complex subunit 3	p21-ARC	O15145	10094	ARPC3	Human	RFU	Protein	0.0368186	NO	0.0336173	NO	97.518	NO	97.792	NO		B
p21_seq.18291.8	2378	seq.18291.8	18291-8	p21_2378	3	SL002000	Cyclin-dependent kinase inhibitor 1	p21	P38936	1026	CDKN1A	Human	RFU	Protein	0.144639	NO	0.0456952	NO	97.956	NO	98.087	NO		9
P210L_seq.9606.4	7418	seq.9606.4	9606-4	P210L_7418	3	SL019046	Nuclear pore membrane glycoprotein 210-like	P210L	Q5VU65	91181	NUP210L	Human	RFU	Protein	0.0848	NO	0.0414896	NO	96.861	NO	97.498	NO		C
p27Kip1_seq.3719.2	5167	seq.3719.2	3719-2	p27Kip1_5167	2	SL000076	Cyclin-dependent kinase inhibitor 1B	p27Kip1	P46527	1027	CDKN1B	Human	RFU	Protein	0.0546406	NO	0.0363585	NO	95.547	NO	96.026	NO		C
P2RX6_seq.7233.73	6399	seq.7233.73	7233-73	P2RX6_6399	3	SL018118	P2X purinoceptor 6	P2RX6	O15547	9127	P2RX6	Human	RFU	Protein	0.0809732	NO	0.0383989	NO	96.788	NO	97.351	NO		C
P34_seq.11926.23	690	seq.11926.23	11926-23	P34_690	3	SL012582	Alpha- and gamma-adaptin-binding protein p34	P34	Q6PD74	79719	AAGAB	Human	RFU	Protein	0.033368	NO	0.0248034	NO	97.956	NO	98.234	NO		B
P3C2A_seq.14028.22	1520	seq.14028.22	14028-22	P3C2A_1520	3	SL020311	Phosphatidylinositol 4-phosphate 3-kinase C2 domain-containing subunit alpha	P3C2A	O00443	5286	PIK3C2A	Human	RFU	Protein	0.0577824	NO	0.0366784	NO	95.182	NO	95.511	NO		C
P3H1_seq.6273.58	5989	seq.6273.58	6273-58	P3H1_5989	3	SL012535	Prolyl 3-hydroxylase 1	P3H1	Q32P28	64175	P3H1	Human	RFU	Protein	0.0943958	NO	0.0370149	NO	96.35	NO	96.762	NO		C
P3IP1_seq.20553.2	2976	seq.20553.2	20553-2	P3IP1_2976	3	SL008932	Phosphoinositide-3-kinase-interacting protein 1	P3IP1	Q96FE7	113791	PIK3IP1	Human	RFU	Protein	0.0602002	NO	0.0317264	NO	97.81	NO	98.16	NO		9
P4HA1_seq.11645.9	637	seq.11645.9	11645-9	P4HA1_637	3	SL012417	Prolyl 4-hydroxylase subunit alpha-1	P4HA1	P13674	5033	P4HA1	Human	RFU	Protein	0.174362	NO	0.0403472	NO	96.642	NO	97.13	NO		C
P4HA2_seq.11348.132	501	seq.11348.132	11348-132	P4HA2_501	3	SL012364	Prolyl 4-hydroxylase subunit alpha-2	P4HA2	O15460	8974	P4HA2	Human	RFU	Protein	0.0633143	NO	0.0330693	NO	95.912	NO	96.394	NO		B
P4R3A_seq.10866.60	291	seq.10866.60	10866-60	P4R3A_291	3	SL018833	Serine/threonine-protein phosphatase 4 regulatory subunit 3A	P4R3A	Q6IN85	55671	PPP4R3A	Human	RFU	Protein	0.143476	NO	0.0384122	NO	98.175	NO	98.455	NO		C
p53.R175H_seq.6168.11	5952	seq.6168.11	6168-11	p53.R175H_5952	3	SL017288	Cellular tumor antigen p53 R175H mutant	p53 R175H	P04637	7157	TP53	Human	RFU	Protein	0.10425	NO	0.0441376	NO	97.08	NO	97.645	NO		9
p53_seq.6123.69	5950	seq.6123.69	6123-69	p53_5950	3	SL000074	Cellular tumor antigen p53	p53	P04637	7157	TP53	Human	RFU	Protein	0.0998238	NO	0.0253131	NO	98.394	NO	98.528	NO		9
P5CR1_seq.18170.46	2295	seq.18170.46	18170-46	P5CR1_2295	3	SL014772	Pyrroline-5-carboxylate reductase 1, mitochondrial	P5CR1	P32322	5831	PYCR1	Human	RFU	Protein	0.0594279	NO	0.0247166	NO	98.686	NO	99.043	NO		C
P5CR2_seq.18328.36	2408	seq.18328.36	18328-36	P5CR2_2408	3	SL020954	Pyrroline-5-carboxylate reductase 2	P5CR2	Q96C36	29920	PYCR2	Human	RFU	Protein	0.0809923	NO	0.0269637	NO	98.029	NO	98.381	NO		C
P5I11_seq.13022.20	1139	seq.13022.20	13022-20	P5I11_1139	3	SL019515	Tumor protein p53-inducible protein 11	P5I11	O14683	9537	TP53I11	Human	RFU	Protein	0.0470341	NO	0.0852039	NO	99.708	NO	99.706	NO		A
P5I13_seq.6400.33	6055	seq.6400.33	6400-33	P5I13_6055	3	SL017434	Tumor protein p53-inducible protein 13	P5I13	Q8NBR0	90313	TP53I13	Human	RFU	Protein	0.269064	NO	0.0854391	NO	98.029	NO	98.381	NO		A
p60.Src_seq.15433.4	1784	seq.15433.4	15433-4	p60.Src_1784	3	SL005268	Proto-oncogene tyrosine-protein kinase Src	p60-Src	P12931	6714	SRC	Human	RFU	Protein	0.067497	NO	0.0277419	NO	95.547	NO	95.806	NO		9
P73L_seq.10040.63	23	seq.10040.63	10040-63	P73L_23	3	SL007662	Tumor protein 63	P73L	Q9H3D4	8626	TP63	Human	RFU	Protein	0.105276	NO	0.0338996	NO	96.423	NO	96.983	NO		C
P85A_seq.8863.3	6992	seq.8863.3	8863-3	P85A_6992	3	SL007170	Phosphatidylinositol 3-kinase regulatory subunit alpha	P85A	P27986	5295	PIK3R1	Human	RFU	Protein	0.0708545	NO	0.0460072	NO	98.467	NO	98.823	NO		B
PA1_seq.23967.8	4142	seq.23967.8	23967-8	PA1_4142	3	SL015186	PAXIP1-associated protein 1	PA1	Q9BTK6	79447	PAGR1	Human	RFU	Protein	0.0970112	NO	0.0344013	NO	97.445	NO	97.792	NO		6
PA1B3_seq.12374.8	744	seq.12374.8	12374-8	PA1B3_744	3	SL019686	Platelet-activating factor acetylhydrolase IB subunit gamma	PA1B3	Q15102	5050	PAFAH1B3	Human	RFU	Protein	0.149283	NO	0.0379574	NO	97.883	NO	98.308	NO		6
PA2G4_seq.4258.15	5311	seq.4258.15	4258-15	PA2G4_5311	2	SL008331	Proliferation-associated protein 2G4	PA2G4	Q9UQ80	5036	PA2G4	Human	RFU	Protein	0.167488	NO	0.0512185	NO	98.394	NO	98.528	NO		B
PA2GC_seq.8850.5	6985	seq.8850.5	8850-5	PA2GC_6985	3	SL018691	Putative inactive group IIC secretory phospholipase A2	PA2GC	Q5R387	391013	PLA2G2C	Human	RFU	Protein	0.139675	NO	0.0336914	NO	95.985	NO	96.615	NO		C
PABP2_seq.8921.139	7029	seq.8921.139	8921-139	PABP2_7029	3	SL015048	Polyadenylate-binding protein 2	PABP2	Q86U42	8106	PABPN1	Human	RFU	Protein	0.178889	NO	0.0363568	NO	96.496	NO	96.983	NO		A
PABP3_seq.10447.18	94	seq.10447.18	10447-18	PABP3_94	3	SL018138	Polyadenylate-binding protein 3	PABP3	Q9H361	5042	PABPC3	Human	RFU	Protein	0.121471	NO	0.0308044	NO	98.759	NO	99.117	NO		C
PABP4_seq.12603.87	897	seq.12603.87	12603-87	PABP4_897	3	SL019780	Polyadenylate-binding protein 4	PABP4	Q13310	8761	PABPC4	Human	RFU	Protein	0.0434086	NO	0.0387256	NO	95.839	NO	96.026	NO		C
PABP5_seq.22523.4	3664	seq.22523.4	22523-4	PABP5_3664	3	SL022960	Polyadenylate-binding protein 5	PABP5	Q96DU9	140886	PABPC5	Human	RFU	Protein	0.190369	NO	0.0575828	NO	99.708	NO	100	NO		C
PACA_seq.8285.64	6748	seq.8285.64	8285-64	PACA_6748	3	SL018448	Pituitary adenylate cyclase-activating polypeptide	PACA	P18509	116	ADCYAP1	Human	RFU	Protein	0.153235	NO	0.034978	NO	99.562	NO	99.779	NO		B
PACAP.27_seq.8446.4	6844	seq.8446.4	8446-4	PACAP.27_6844	3	SL011508	Pituitary adenylate cyclase-activating polypeptide 27	PACAP-27	P18509	116	ADCYAP1	Human	RFU	Protein	0.126993	NO	0.0742524	NO	99.343	NO	99.485	NO		B
PACAP.38_seq.4594.22	5413	seq.4594.22	4594-22	PACAP.38_5413	2	SL011498	Pituitary adenylate cyclase-activating polypeptide 38	PACAP-38	P18509	116	ADCYAP1	Human	RFU	Protein	0.169794	NO	0.109852	NO	91.679	NO	92.2	NO		C
PACAP.38_seq.8450.36	6848	seq.8450.36	8450-36	PACAP.38_6848	3	SL011498	Pituitary adenylate cyclase-activating polypeptide 38	PACAP-38	P18509	116	ADCYAP1	Human	RFU	Protein	0.167138	NO	0.0393096	NO	96.642	NO	97.351	NO		C
PACAP_seq.16322.10	1952	seq.16322.10	16322-10	PACAP_1952	3	SL012743	Marginal zone B- and B1-cell-specific protein	PACAP	Q8WU39	51237	MZB1	Human	RFU	Protein	0.170061	NO	0.0282883	NO	98.102	NO	98.308	NO		1
PACAP_seq.7780.34	6474	seq.7780.34	7780-34	PACAP_6474	3	SL012743	Marginal zone B- and B1-cell-specific protein	PACAP	Q8WU39	51237	MZB1	Human	RFU	Protein	0.0964522	NO	0.0218638	NO	99.489	NO	99.706	NO		9
PACN1_seq.12676.1	946	seq.12676.1	12676-1	PACN1_946	3	SL019835	Protein kinase C and casein kinase substrate in neurons protein 1	PACN1	Q9BY11	29993	PACSIN1	Human	RFU	Protein	0.0602973	NO	0.0337828	NO	98.102	NO	98.455	NO		C
PACN2_seq.25048.30	4428	seq.25048.30	25048-30	PACN2_4428	3	SL008652	Protein kinase C and casein kinase substrate in neurons protein 2	PACN2	Q9UNF0	11252	PACSIN2	Human	RFU	Protein	0.176325	NO	0.0621194	NO	96.934	NO	97.351	NO		A
PACN3_seq.14674.63	1689	seq.14674.63	14674-63	PACN3_1689	3	SL020191	Protein kinase C and casein kinase substrate in neurons protein 3	PACN3	Q9UKS6	29763	PACSIN3	Human	RFU	Protein	0.0409481	NO	0.0430633	NO	98.467	NO	98.823	NO		C
PACR_seq.22566.53	3691	seq.22566.53	22566-53	PACR_3691	3	SL019572	Pituitary adenylate cyclase-activating polypeptide type I receptor	PACR	P41586	117	ADCYAP1R1	Human	RFU	Protein	0.0626534	NO	0.160982	YES				NO	FAIL_WashU_C2	9
PADI1_seq.23616.4	4064	seq.23616.4	23616-4	PADI1_4064	3	SL015333	Protein-arginine deiminase type-1	PADI1	Q9ULC6	29943	PADI1	Human	RFU	Protein	0.734016	YES		NO				NO	FAIL_WashU_C1	C
PADI2_seq.22001.23	3506	seq.22001.23	22001-23	PADI2_3506	3	SL022541	Protein-arginine deiminase type-2	PADI2	Q9Y2J8	11240	PADI2	Human	RFU	Protein	0.0687194	NO	0.0279728	NO	97.81	NO	98.381	NO		6
PADI4_seq.21237.24	3156	seq.21237.24	21237-24	PADI4_3156	3	SL021091	Protein-arginine deiminase type-4	PADI4	Q9UM07	23569	PADI4	Human	RFU	Protein	0.0519802	NO	0.0513431	NO	96.642	NO	96.983	NO		3
PAF_seq.19158.1	2582	seq.19158.1	19158-1	PAF_2582	3	SL014957	PCNA-associated factor	PAF	Q15004	9768	PCLAF	Human	RFU	Protein	0.0390043	NO	0.0500916	NO	98.175	NO	98.308	NO		A
PAFA2_seq.18914.188	2521	seq.18914.188	18914-188	PAFA2_2521	3	SL017168	Platelet-activating factor acetylhydrolase 2, cytoplasmic	PAFA2	Q99487	5051	PAFAH2	Human	RFU	Protein	0.0663664	NO	0.0422117	NO	98.467	NO	98.749	NO		9
PAFAH.beta.subunit_seq.2642.4	4682	seq.2642.4	2642-4	PAFAH.beta.subunit_4682	1	SL004760	Platelet-activating factor acetylhydrolase IB subunit beta	PAFAH beta subunit	P68402	5049	PAFAH1B2	Human	RFU	Protein	0.0852911	NO	0.049003	NO	98.832	NO	98.97	NO		B
PAFAH_seq.5015.15	5549	seq.5015.15	5015-15	PAFAH_5549	1	SL003440	Platelet-activating factor acetylhydrolase	PAFAH	Q13093	7941	PLA2G7	Human	RFU	Protein	0.133516	NO	0.047061	NO	98.175	NO	98.381	NO		1
PAHX_seq.23369.17	3949	seq.23369.17	23369-17	PAHX_3949	3	SL023448	Phytanoyl-CoA dioxygenase, peroxisomal	PAHX	O14832	5264	PHYH	Human	RFU	Protein	0.167351	NO	0.0355824	NO	98.394	NO	98.675	NO		B
PAI.1_seq.2925.9	4813	seq.2925.9	2925-9	PAI.1_4813	1	SL000006	Plasminogen activator inhibitor 1	PAI-1	P05121	5054	SERPINE1	Human	RFU	Protein	0.256829	NO	0.0417264	NO	97.591	NO	97.645	NO		1
PAI.2_seq.21676.17	3340	seq.21676.17	21676-17	PAI.2_3340	3	SL002790	PAI-2	PAI-2	P05120	5055	SERPINB2	Human	RFU	Protein	0.0492202	NO	0.0318185	NO	97.445	NO	97.572	NO		A
PAIP1_seq.12430.78	779	seq.12430.78	12430-78	PAIP1_779	3	SL011150	Polyadenylate-binding protein-interacting protein 1	PAIP1	Q9H074	10605	PAIP1	Human	RFU	Protein	0.0460832	NO	0.0259832	NO	97.737	NO	97.94	NO		C
PAK3_seq.3387.1	5029	seq.3387.1	3387-1	PAK3_5029	2	SL010508	Serine/threonine-protein kinase PAK 3	PAK3	O75914	5063	PAK3	Human	RFU	Protein	0.122984	NO	0.0527027	NO	93.942	NO	94.481	NO		C
PAK4_seq.13719.19	1428	seq.13719.19	13719-19	PAK4_1428	3	SL020219	Serine/threonine-protein kinase PAK 4	PAK4	O96013	10298	PAK4	Human	RFU	Protein	0.106924	NO	0.036395	NO	97.883	NO	98.234	NO		9
PAK6_seq.3827.22	5206	seq.3827.22	3827-22	PAK6_5206	1	SL010509	Serine/threonine-protein kinase PAK 6	PAK6	Q9NQU5	106821730	PAK6	Human	RFU	Protein	0.126376	NO	0.0795686	NO	99.416	NO	99.411	NO		B
PAK7_seq.3388.58	5030	seq.3388.58	3388-58	PAK7_5030	2	SL010510	Serine/threonine-protein kinase PAK 5	PAK7	Q9P286	57144	PAK5	Human	RFU	Protein	0.08025	NO	0.0264877	NO	98.175	NO	98.381	NO		C
PAL4D_seq.21821.9	3427	seq.21821.9	21821-9	PAL4D_3427	3	SL021179	Peptidyl-prolyl cis-trans isomerase A-like 4D	PAL4D	F5H284	645142	None	Human	RFU	Protein	0.0973672	NO	0.129636	NO	93.358	NO	93.966	NO		C
PALM_seq.18306.1	2388	seq.18306.1	18306-1	PALM_2388	3	SL020913	Paralemmin-1	PALM	O75781	5064	PALM	Human	RFU	Protein	0.0754923	NO	0.0354458	NO	97.007	NO	97.204	NO		4
PALMD_seq.22059.56	3530	seq.22059.56	22059-56	PALMD_3530	3	SL021780	Palmdelphin	PALMD	Q9NP74	54873	PALMD	Human	RFU	Protein	0.226077	NO	0.0354236	NO	98.248	NO	98.308	NO		A
Pancreatic.alpha.amylase_seq.18917.53	2523	seq.18917.53	18917-53	Pancreatic.alpha.amylase_2523	3	SL005382	Pancreatic alpha-amylase	Pancreatic alpha-amylase	P04746	279	AMY2A	Human	RFU	Protein	0.116562	NO	0.0473814	NO	98.175	NO	98.528	NO		1
PANK1_seq.25277.51	4541	seq.25277.51	25277-51	PANK1_4541	3	SL023690	Pantothenate kinase 1	PANK1	Q8TE04	53354	PANK1	Human	RFU	Protein	0.0553202	NO	0.0428117	NO	97.007	NO	97.645	NO		C
PANK3_seq.12658.72	933	seq.12658.72	12658-72	PANK3_933	3	SL019818	Pantothenate kinase 3	PANK3	Q9H999	79646	PANK3	Human	RFU	Protein	0.0367908	NO	0.0356702	NO	98.686	NO	98.823	NO		B
PAP1_seq.15304.1	1716	seq.15304.1	15304-1	PAP1_1716	3	SL002648	Regenerating islet-derived protein 3-alpha	PAP1	Q06141	5068	REG3A	Human	RFU	Protein	0.124207	NO	0.0366433	NO	98.686	NO	98.749	NO		1
PAP1_seq.9277.16	7248	seq.9277.16	9277-16	PAP1_7248	3	SL002648	Regenerating islet-derived protein 3-alpha	PAP1	Q06141	5068	REG3A	Human	RFU	Protein	0.0457295	NO	0.0311728	NO	97.299	NO	97.719	NO		2
PAPD1_seq.9028.5	7107	seq.9028.5	9028-5	PAPD1_7107	3	SL018770	Poly(A) RNA polymerase, mitochondrial	PAPD1	Q9NVV4	55149	MTPAP	Human	RFU	Protein	0.0612274	NO	0.0328461	NO	95.328	NO	96.1	NO		C
PAPL_seq.8011.96	6631	seq.8011.96	8011-96	PAPL_6631	3	SL018332	Iron/zinc purple acid phosphatase-like protein	PAPL	Q6ZNF0	390928	ACP7	Human	RFU	Protein	0.103997	NO	0.0981208	NO	98.759	NO	98.823	NO		A
PAPOG_seq.8343.224	6785	seq.8343.224	8343-224	PAPOG_6785	3	SL018484	Poly(A) polymerase gamma	PAPOG	Q9BWT3	64895	PAPOLG	Human	RFU	Protein	0.0470163	NO	0.0340423	NO	97.737	NO	98.087	NO		C
PAPP.A_seq.4148.49	5273	seq.4148.49	4148-49	PAPP.A_5273	2	SL002755	Pappalysin-1	PAPP-A	Q13219	5069	PAPPA	Human	RFU	Protein	0.129412	NO	0.0265133	NO	97.153	NO	97.277	NO		3
PAPP2_seq.5756.66	5863	seq.5756.66	5756-66	PAPP2_5863	3	SL008518	Pappalysin-2	PAPP2	Q9BXP8	60676	PAPPA2	Human	RFU	Protein	0.246971	NO	0.0873964	NO	97.299	NO	97.792	NO		B
PAPS1_seq.14007.22	1507	seq.14007.22	14007-22	PAPS1_1507	3	SL020287	Bifunctional 3'-phosphoadenosine 5'-phosphosulfate synthase 1	PAPS1	O43252	9061	PAPSS1	Human	RFU	Protein	0.0740642	NO	0.0392358	NO	94.599	NO	95.217	NO		C
PAR11_seq.12882.7	1092	seq.12882.7	12882-7	PAR11_1092	3	SL019918	Poly [ADP-ribose] polymerase 11	PAR11	Q9NR21	57097	PARP11	Human	RFU	Protein	0.25092	NO	0.0649458	NO	98.029	NO	98.381	NO		B
PAR16_seq.7881.244	6545	seq.7881.244	7881-244	PAR16_6545	3	SL018281	Mono [ADP-ribose] polymerase PARP16	PAR16	Q8N5Y8	54956	PARP16	Human	RFU	Protein	0.140523	NO	0.0579602	NO	97.664	NO	98.087	NO		C
paraoxonase.1_seq.4261.55	5312	seq.4261.55	4261-55	paraoxonase.1_5312	2	SL005493	Serum paraoxonase/arylesterase 1	paraoxonase 1	P27169	5444	PON1	Human	RFU	Protein	0.186621	NO	0.0338652	NO	97.956	NO	98.455	NO		9
Paraoxonase.2_seq.22003.4	3507	seq.22003.4	22003-4	Paraoxonase.2_3507	3	SL013608	Paraoxonase 2	Paraoxonase-2	Q15165	5445	PON2	Human	RFU	Protein	0.0892078	NO	0.0594663	NO	98.394	NO	98.675	NO		6
Parathyroid.Hormone1.34_seq.19640.2	2780	seq.19640.2	19640-2	Parathyroid.Hormone1.34_2780	3	SL000533	Parathyroid Hormone1-34	Parathyroid Hormone1-34	P01270	5741	PTH	Human	RFU	Protein	0.0427836	NO	0.0356997	NO	99.781	NO	99.779	NO		9
PARC_seq.3044.3	4879	seq.3044.3	3044-3	PARC_4879	2	SL003323	C-C motif chemokine 18	PARC	P55774	6362	CCL18	Human	RFU	Protein	0.271489	NO	0.0719916	NO	99.197	NO	99.411	NO		1
PARK7_seq.19523.215	2735	seq.19523.215	19523-215	PARK7_2735	3	SL008933	Protein DJ-1	PARK7	Q99497	11315	PARK7	Human	RFU	Protein	0.142415	NO	0.0386576	NO	98.248	NO	98.528	NO		1
PARK7_seq.9845.33	7498	seq.9845.33	9845-33	PARK7_7498	3	SL008933	Protein DJ-1	PARK7	Q99497	11315	PARK7	Human	RFU	Protein	0.0307029	NO	0.079633	NO	95.109	NO	95.659	NO		9
PARP.BRCT.domain_seq.10534.40	147	seq.10534.40	10534-40	PARP.BRCT.domain_147	3	SL025953	Poly [ADP-ribose] polymerase 1:BRCA1 C-terminal:BRCA1 C-terminus domian	PARP:BRCT domain	P09874	142	PARP1	Human	RFU	Protein	0.0932209	NO	0.0499097	NO	95.839	NO	96.542	NO		9
PARP.region.1_seq.8893.29	7013	seq.8893.29	8893-29	PARP.region.1_7013	3	SL025952	Poly [ADP-ribose] polymerase 1:region 1	PARP:region 1	P09874	142	PARP1	Human	RFU	Protein	0.0858872	NO	0.0330019	NO	98.613	NO	99.043	NO		9
PARVA_seq.13434.172	1238	seq.13434.172	13434-172	PARVA_1238	3	SL008312	Alpha-parvin	PARVA	Q9NVD7	55742	PARVA	Human	RFU	Protein	0.0427599	NO	0.0251974	NO	98.321	NO	98.455	NO		A
PATE_seq.8386.11	6815	seq.8386.11	8386-11	PATE_6815	3	SL006948	Prostate and testis expressed protein 1	PATE	Q8WXA2	160065	PATE1	Human	RFU	Protein	0.22483	NO	0.0553344	NO	98.102	NO	98.602	NO		B
PATE4_seq.8065.245	6671	seq.8065.245	8065-245	PATE4_6671	3	SL018401	Prostate and testis expressed protein 4	PATE4	P0C8F1	399968	PATE4	Human	RFU	Protein	0.0671255	NO	0.0322063	NO	96.934	NO	97.645	NO		C
PAWR_seq.9565.6	7394	seq.9565.6	9565-6	PAWR_7394	3	SL007598	PRKC apoptosis WT1 regulator protein	PAWR	Q96IZ0	5074	PAWR	Human	RFU	Protein	0.0681723	NO	0.0825237	NO	96.35	NO	96.983	NO		C
PAX.8_seq.18314.88	2396	seq.18314.88	18314-88	PAX.8_2396	3	SL000693	Paired box protein Pax-8	PAX-8	Q06710	7849	PAX8	Human	RFU	Protein	0.122726	NO	0.0440323	NO	97.08	NO	97.572	NO		C
PAX3_seq.22525.9	3665	seq.22525.9	22525-9	PAX3_3665	3	SL022780	Paired box protein Pax-3	PAX3	P23760	5077	PAX3	Human	RFU	Protein	0.0570704	NO	0.0331821	NO	96.861	NO	97.277	NO		C
PAX4_seq.12398.15	759	seq.12398.15	12398-15	PAX4_759	3	SL019692	Paired box protein Pax-4	PAX4	O43316		PAX4	Human	RFU	Protein	0.0788815	NO	0.0333159	NO	98.467	NO	98.749	NO		C
PAXI1_seq.12894.3	1098	seq.12894.3	12894-3	PAXI1_1098	3	SL019946	PAX-interacting protein 1	PAXI1	Q6ZW49	22976	PAXIP1	Human	RFU	Protein	0.047242	NO	0.0418479	NO	97.664	NO	98.234	NO		C
PB1_seq.12518.289	844	seq.12518.289	12518-289	PB1_844	3	SL011258	Protein polybromo-1	PB1	Q86U86	55193	PBRM1	Human	RFU	Protein	0.109959	NO	0.038786	NO	98.905	NO	99.264	NO		B
PBEF_seq.5011.11	5545	seq.5011.11	5011-11	PBEF_5545	1	SL003685	Nicotinamide phosphoribosyltransferase	PBEF	P43490	10135	NAMPT	Human	RFU	Protein	0.112412	NO	0.0279348	NO	95.401	NO	95.659	NO		3
PBP_seq.16765.52	1994	seq.16765.52	16765-52	PBP_1994	3	SL004294	Platelet basic protein	PBP	P02775	5473	PPBP	Human	RFU	Protein	0.0613163	NO	0.0301784	NO	95.401	NO	95.659	NO		1
PC4L1_seq.20434.23	2915	seq.20434.23	20434-23	PC4L1_2915	3	SL022156	Purkinje cell protein 4-like protein 1	PC4L1	A6NKN8	654790	PCP4L1	Human	RFU	Protein	0.106633	NO	0.0431555	NO	98.394	NO	98.455	NO		A
PCAF_seq.12368.18	740	seq.12368.18	12368-18	PCAF_740	3	SL013848	Histone acetyltransferase KAT2B	PCAF	Q92831	8850	KAT2B	Human	RFU	Protein	0.0961363	NO	0.0363622	NO	96.934	NO	97.572	NO		C
PCAT2_seq.11175.45	397	seq.11175.45	11175-45	PCAT2_397	3	SL018606	Lysophosphatidylcholine acyltransferase 2	PCAT2	Q7L5N7	54947	LPCAT2	Human	RFU	Protein	0.0878214	NO	0.0169479	NO	98.613	NO	98.97	NO		9
PCBP1_seq.11458.30	562	seq.11458.30	11458-30	PCBP1_562	3	SL016460	Poly(rC)-binding protein 1	PCBP1	Q15365	5093	PCBP1	Human	RFU	Protein	0.186834	NO	0.0581245	NO	97.737	NO	97.866	NO		A
PCBP2_seq.23363.41	3944	seq.23363.41	23363-41	PCBP2_3944	3	SL011153	Poly(rC)-binding protein 2	PCBP2	Q15366	5094	PCBP2	Human	RFU	Protein	0.277921	NO	0.0365428	NO	96.715	NO	97.13	NO		6
PCBP3_seq.24470.20	4259	seq.24470.20	24470-20	PCBP3_4259	3	SL018915	Poly(rC)-binding protein 3	PCBP3	P57721	54039	PCBP3	Human	RFU	Protein	0.331762	NO	0.0439302	NO	97.372	NO	98.013	NO		B
PCD10.CD_seq.8780.2	6941	seq.8780.2	8780-2	PCD10.CD_6941	3	SL025954	Protocadherin-10:Cytoplasmic domain	PCD10:CD	Q9P2E7	57575	PCDH10	Human	RFU	Protein	0.173671	NO	0.0824137	NO	97.591	NO	98.16	NO		C
PCD10.ECD_seq.9018.38	7100	seq.9018.38	9018-38	PCD10.ECD_7100	3	SL025955	Protocadherin-10:Extracellular domain	PCD10:ECD	Q9P2E7	57575	PCDH10	Human	RFU	Protein	0.0456259	NO	0.0464596	NO	98.467	NO	98.896	NO		A
PCD12_seq.21704.8	3354	seq.21704.8	21704-8	PCD12_3354	3	SL017512	Protocadherin-12	PCD12	Q9NPG4	51294	PCDH12	Human	RFU	Protein	0.511014	YES		NO				NO	FAIL_WashU_C1	9
PCD17_seq.21395.23	3235	seq.21395.23	21395-23	PCD17_3235	3	SL012360	Protocadherin-17	PCD17	O14917	27253	PCDH17	Human	RFU	Protein	0.188495	NO	0.0419876	NO	98.54	NO	98.749	NO		1
PCDA4_seq.7157.22	6351	seq.7157.22	7157-22	PCDA4_6351	3	SL018095	Protocadherin alpha-4	PCDA4	Q9UN74	56144	PCDHA4	Human	RFU	Protein	0.11712	NO	0.0424422	NO	98.321	NO	98.528	NO		C
PCDA7_seq.8758.2	6925	seq.8758.2	8758-2	PCDA7_6925	3	SL018673	Protocadherin alpha-7	PCDA7	Q9UN72	56141	PCDHA7	Human	RFU	Protein	0.0527683	NO	0.0364195	NO	98.905	NO	98.97	NO		A
PCDB1_seq.9941.70	7564	seq.9941.70	9941-70	PCDB1_7564	3	SL018623	Protocadherin beta-1	PCDB1	Q9Y5F3	29930	PCDHB1	Human	RFU	Protein	0.108873	NO	0.0381436	NO	97.664	NO	98.013	NO		C
PCDB2_seq.10748.216	249	seq.10748.216	10748-216	PCDB2_249	3	SL018468	Protocadherin beta-2	PCDB2	Q9Y5E7	56133	PCDHB2	Human	RFU	Protein	0.0592283	NO	0.0324997	NO	97.81	NO	98.16	NO		C
PCDB7_seq.8071.114	6677	seq.8071.114	8071-114	PCDB7_6677	3	SL018382	Protocadherin beta-7	PCDB7	Q9Y5E2	56129	PCDHB7	Human	RFU	Protein	0.32141	NO	0.209341	YES				NO	FAIL_WashU_C2	C
PCDBA_seq.9963.19	7578	seq.9963.19	9963-19	PCDBA_7578	3	SL019221	Protocadherin beta-10	PCDBA	Q9UN67	56126	PCDHB10	Human	RFU	Protein	0.0548762	NO	0.0272606	NO	97.591	NO	97.866	NO		B
PCDC1_seq.7193.98	6372	seq.7193.98	7193-98	PCDC1_6372	3	SL018124	Protocadherin alpha-C1	PCDC1	Q9H158	56135	PCDHAC1	Human	RFU	Protein	0.0526387	NO	0.0233876	NO	97.08	NO	97.572	NO		C
PCDC2_seq.9361.7	7300	seq.9361.7	9361-7	PCDC2_7300	3	SL017393	Protocadherin alpha-C2	PCDC2	Q9Y5I4	56134	PCDHAC2	Human	RFU	Protein	0.0334584	NO	0.0420688	NO	98.467	NO	98.896	NO		A
PCDG1_seq.6457.50	6096	seq.6457.50	6457-50	PCDG1_6096	3	SL015370	Protocadherin gamma-A1	PCDG1	Q9Y5H4	56114	PCDHGA1	Human	RFU	Protein	0.125865	NO	0.0436124	NO	96.569	NO	96.762	NO		A
PCDG2_seq.7175.4	6357	seq.7175.4	7175-4	PCDG2_6357	3	SL018114	Protocadherin gamma-A2	PCDG2	Q9Y5H1	56113	PCDHGA2	Human	RFU	Protein	0.102777	NO	0.0433116	NO	98.029	NO	98.528	NO		C
PCDGA_seq.6321.65	6007	seq.6321.65	6321-65	PCDGA_6007	3	SL017402	Protocadherin gamma-A10	PCDGA	Q9Y5H3	56106	PCDHGA10	Human	RFU	Protein	0.14197	NO	0.0309666	NO	98.686	NO	99.117	NO		A
PCDGC_seq.6938.21	6235	seq.6938.21	6938-21	PCDGC_6235	3	SL018000	Protocadherin gamma-A12	PCDGC	O60330	26025	PCDHGA12	Human	RFU	Protein	0.0916128	NO	0.0418394	NO	98.54	NO	98.823	NO		A
PCDGD_seq.11872.9	681	seq.11872.9	11872-9	PCDGD_681	3	SL019027	Protocadherin gamma-B1	PCDGD	Q9Y5G3	56104	PCDHGB1	Human	RFU	Protein	0.297678	NO	0.0560791	NO	96.934	NO	97.425	NO		C
PCDGK_seq.7859.21	6529	seq.7859.21	7859-21	PCDGK_6529	3	SL008367	Protocadherin gamma-C3	PCDGK	Q9UN70	5098	PCDHGC3	Human	RFU	Protein	0.18682	NO	0.1143	NO	98.905	NO	99.191	NO		B
PCDGM_seq.7983.1	6612	seq.7983.1	7983-1	PCDGM_6612	3	SL015369	Protocadherin gamma-C5	PCDGM	Q9Y5F6	56097	PCDHGC5	Human	RFU	Protein	0.083547	NO	0.0322308	NO	98.321	NO	98.675	NO		C
PCDH1_seq.24967.4	4407	seq.24967.4	24967-4	PCDH1_4407	3	SL008346	Protocadherin-1	PCDH1	Q08174	5097	PCDH1	Human	RFU	Protein	0.123941	NO	0.0962453	NO	98.321	NO	98.528	NO		1
PCDH8_seq.6280.11	5993	seq.6280.11	6280-11	PCDH8_5993	3	SL016388	Protocadherin-8	PCDH8	O95206	5100	PCDH8	Human	RFU	Protein	0.04639	NO	0.0306607	NO	97.007	NO	97.425	NO		C
PCDH9_seq.10558.26	159	seq.10558.26	10558-26	PCDH9_159	3	SL008436	Protocadherin-9	PCDH9	Q9HC56	5101	PCDH9	Human	RFU	Protein	0.0770715	NO	0.0433836	NO	98.905	NO	99.117	NO		1
PCI_seq.3389.7	5031	seq.3389.7	3389-7	PCI_5031	2	SL000550	Plasma serine protease inhibitor	PCI	P05154	5104	SERPINA5	Human	RFU	Protein	0.12894	NO	0.0712598	NO	99.051	NO	99.191	NO		1
PCKGC_seq.18182.24	2306	seq.18182.24	18182-24	PCKGC_2306	3	SL014784	Phosphoenolpyruvate carboxykinase, cytosolic [GTP]	PCKGC	P35558	5105	PCK1	Human	RFU	Protein	0.138829	NO	0.0806208	NO	98.394	NO	98.675	NO		C
PCKGM_seq.20079.6	2822	seq.20079.6	20079-6	PCKGM_2822	3	SL021781	Phosphoenolpyruvate carboxykinase [GTP], mitochondrial	PCKGM	Q16822	5106	PCK2	Human	RFU	Protein	0.0656595	NO	0.0602816	NO	95.839	NO	96.026	NO		B
PCKGM_seq.22405.61	3617	seq.22405.61	22405-61	PCKGM_3617	3	SL021781	Phosphoenolpyruvate carboxykinase [GTP], mitochondrial	PCKGM	Q16822	5106	PCK2	Human	RFU	Protein	0.197256	NO	0.0447964	NO	94.745	NO	95.291	NO		C
PCLI1_seq.23291.18	3887	seq.23291.18	23291-18	PCLI1_3887	3	SL023248	PTB-containing, cubilin and LRP1-interacting protein	PCLI1	Q7Z2X4	55022	PID1	Human	RFU	Protein	0.184414	NO	0.0380421	NO	95.547	NO	96.174	NO		C
PCNA_seq.19364.163	2701	seq.19364.163	19364-163	PCNA_2701	3	SL000131	Proliferating cell nuclear antigen	PCNA	P12004	5111	PCNA	Human	RFU	Protein	0.346149	NO	0.0421094	NO	96.058	NO	96.689	NO		6
PCNA_seq.2915.6	4811	seq.2915.6	2915-6	PCNA_4811	2	SL000131	Proliferating cell nuclear antigen	PCNA	P12004	5111	PCNA	Human	RFU	Protein	0.095396	NO	0.0333729	NO	97.445	NO	98.013	NO		9
PCNP_seq.17769.28	2229	seq.17769.28	17769-28	PCNP_2229	3	SL013223	PEST proteolytic signal-containing nuclear protein	PCNP	Q8WW12	57092	PCNP	Human	RFU	Protein	0.112913	NO	0.035741	NO	97.153	NO	97.498	NO		B
PCOC1_seq.11237.49	437	seq.11237.49	11237-49	PCOC1_437	3	SL006539	Procollagen C-endopeptidase enhancer 1	PCOC1	Q15113	5118	PCOLCE	Human	RFU	Protein	0.0746174	NO	0.0526678	NO	99.124	NO	99.191	NO		1
PCOC2_seq.6081.52	5939	seq.6081.52	6081-52	PCOC2_5939	3	SL008377	Procollagen C-endopeptidase enhancer 2	PCOC2	Q9UKZ9	26577	PCOLCE2	Human	RFU	Protein	0.0764886	NO	0.0494203	NO	96.934	NO	97.277	NO		A
PCSK1_seq.9391.60	7322	seq.9391.60	9391-60	PCSK1_7322	3	SL008370	ProSAAS	PCSK1	Q9UHG2	27344	PCSK1N	Human	RFU	Protein	0.204442	NO	0.0741514	NO	98.905	NO	99.264	NO		A
PCSK7_seq.4459.68	5364	seq.4459.68	4459-68	PCSK7_5364	2	SL014069	Proprotein convertase subtilisin/kexin type 7	PCSK7	Q16549	9159	PCSK7	Human	RFU	Protein	0.135152	NO	0.0250413	NO	98.54	NO	98.749	NO		3
PCSK9_seq.5231.79	5639	seq.5231.79	5231-79	PCSK9_5639	3	SL012707	Proprotein convertase subtilisin/kexin type 9	PCSK9	Q8NBP7	255738	PCSK9	Human	RFU	Protein	0.111337	NO	0.0637727	NO	98.321	NO	98.823	NO		1
PCSK9_seq.8246.9	6723	seq.8246.9	8246-9	PCSK9_6723	3	SL012707	Proprotein convertase subtilisin/kexin type 9	PCSK9	Q8NBP7	255738	PCSK9	Human	RFU	Protein	0.107953	NO	0.0702177	NO	98.613	NO	98.97	NO		1
PCTK1_seq.16867.76	2030	seq.16867.76	16867-76	PCTK1_2030	3	SL007335	Cyclin-dependent kinase 16	PCTK1	Q00536	5127	CDK16	Human	RFU	Protein	0.110318	NO	0.0353782	NO	98.467	NO	98.896	NO		C
PCY1A_seq.23349.5	3934	seq.23349.5	23349-5	PCY1A_3934	3	SL023234	Choline-phosphate cytidylyltransferase A	PCY1A	P49585	5130	PCYT1A	Human	RFU	Protein	0.0901783	NO	0.0716517	NO	98.613	NO	98.823	NO		C
PCYOX_seq.6431.68	6079	seq.6431.68	6431-68	PCYOX_6079	3	SL006352	Prenylcysteine oxidase 1	PCYOX	Q9UHG3	51449	PCYOX1	Human	RFU	Protein	0.225556	NO	0.0336649	NO	98.832	NO	99.117	NO		A
PCYXL_seq.5599.88	5747	seq.5599.88	5599-88	PCYXL_5747	3	SL017089	Prenylcysteine oxidase-like	PCYXL	Q8NBM8	78991	PCYOX1L	Human	RFU	Protein	0.142504	NO	0.0435177	NO	99.197	NO	99.485	NO		A
PD.1_seq.15623.1	1895	seq.15623.1	15623-1	PD.1_1895	3	SL005211	Programmed cell death protein 1	PD-1	Q15116	5133	PDCD1	Human	RFU	Protein	0.0519612	NO	0.0269107	NO	98.248	NO	98.823	NO		9
PD.1_seq.9227.15	7213	seq.9227.15	9227-15	PD.1_7213	3	SL005211	Programmed cell death protein 1	PD-1	Q15116	5133	PDCD1	Human	RFU	Protein	0.123112	NO	0.028619	NO	95.693	NO	96.174	NO		9
PD.L2_seq.3004.67	4857	seq.3004.67	3004-67	PD.L2_4857	2	SL004862	Programmed cell death 1 ligand 2	PD-L2	Q9BQ51	80380	PDCD1LG2	Human	RFU	Protein	0.317576	NO	0.0912824	NO	97.08	NO	97.792	NO		9
PDC6I_seq.18174.79	2299	seq.18174.79	18174-79	PDC6I_2299	3	SL008888	Programmed cell death 6-interacting protein	PDC6I	Q8WUM4	10015	PDCD6IP	Human	RFU	Protein	0.0646925	NO	0.0387035	NO	99.197	NO	99.264	NO		A
PDCD4_seq.17202.37	2082	seq.17202.37	17202-37	PDCD4_2082	3	SL011994	Programmed cell death protein 4	PDCD4	Q53EL6	27250	PDCD4	Human	RFU	Protein	0.218506	NO	0.0346111	NO	96.496	NO	97.277	NO		C
PDCD6_seq.19488.1	2725	seq.19488.1	19488-1	PDCD6_2725	3	SL007980	Programmed cell death protein 6	PDCD6	O75340	10016	PDCD6	Human	RFU	Protein	0.0817191	NO	0.0357134	NO	97.372	NO	97.645	NO		6
PDCL2_seq.14192.31	1622	seq.14192.31	14192-31	PDCL2_1622	3	SL019930	Phosducin-like protein 2	PDCL2	Q8N4E4	132954	PDCL2	Human	RFU	Protein	0.171917	NO	0.0828611	NO	97.153	NO	97.645	NO		9
PDCL3_seq.20935.4	3022	seq.20935.4	20935-4	PDCL3_3022	3	SL022159	Phosducin-like protein 3	PDCL3	Q9H2J4	79031	PDCL3	Human	RFU	Protein	0.0469318	NO	0.0375495	NO	98.029	NO	98.234	NO		A
PDE11_seq.5252.33	5648	seq.5252.33	5252-33	PDE11_5648	3	SL016555	Dual 3',5'-cyclic-AMP and -GMP phosphodiesterase 11A	PDE11	Q9HCR9	50940	PDE11A	Human	RFU	Protein	0.102938	NO	0.122295	NO	95.62	NO	96.247	NO		C
PDE1A_seq.5253.1	5649	seq.5253.1	5253-1	PDE1A_5649	2	SL011400	Calcium/calmodulin-dependent 3',5'-cyclic nucleotide phosphodiesterase 1A	PDE1A	P54750	5136	PDE1A	Human	RFU	Protein	0.357997	NO	0.142228	NO	95.839	NO	96.174	NO		C
PDE1B_seq.21667.57	3337	seq.21667.57	21667-57	PDE1B_3337	3	SL021450	Calcium/calmodulin-dependent 3',5'-cyclic nucleotide phosphodiesterase 1B	PDE1B	Q01064	5153	PDE1B	Human	RFU	Protein	0.0740532	NO	0.0212938	NO	98.613	NO	98.823	NO		A
PDE3A_seq.5254.69	5650	seq.5254.69	5254-69	PDE3A_5650	3	SL016553	cGMP-inhibited 3',5'-cyclic phosphodiesterase A	PDE3A	Q14432	5139	PDE3A	Human	RFU	Protein	0.0672948	NO	0.0739838	NO	95.62	NO	96.174	NO		C
PDE4A_seq.18918.86	2524	seq.18918.86	18918-86	PDE4A_2524	3	SL011402	cAMP-specific 3',5'-cyclic phosphodiesterase 4A	PDE4A	P27815	5141	PDE4A	Human	RFU	Protein	0.0408212	NO	0.0355844	NO	98.54	NO	99.043	NO		C
PDE4C_seq.20221.26	2873	seq.20221.26	20221-26	PDE4C_2873	3	SL011403	cAMP-specific 3',5'-cyclic phosphodiesterase 4C	PDE4C	Q08493	5143	PDE4C	Human	RFU	Protein	0.17092	NO	0.0447549	NO	95.474	NO	95.879	NO		B
PDE4D_seq.5255.22	5651	seq.5255.22	5255-22	PDE4D_5651	3	SL011404	cAMP-specific 3',5'-cyclic phosphodiesterase 4D	PDE4D	Q08499	5144	PDE4D	Human	RFU	Protein	0.0935585	NO	0.12029	NO	97.518	NO	97.866	NO		9
PDE5A_seq.16805.5	2005	seq.16805.5	16805-5	PDE5A_2005	3	SL011405	cGMP-specific 3',5'-cyclic phosphodiesterase	PDE5A	O76074	8654	PDE5A	Human	RFU	Protein	0.136904	NO	0.129548	NO	98.394	NO	98.528	NO		5
PDE5A_seq.5256.86	5652	seq.5256.86	5256-86	PDE5A_5652	3	SL011405	cGMP-specific 3',5'-cyclic phosphodiesterase	PDE5A	O76074	8654	PDE5A	Human	RFU	Protein	0.181854	NO	0.106745	NO	95.328	NO	95.879	NO		9
PDE6D_seq.13491.40	1274	seq.13491.40	13491-40	PDE6D_1274	3	SL020117	Retinal rod rhodopsin-sensitive cGMP 3',5'-cyclic phosphodiesterase subunit delta	PDE6D	O43924	5147	PDE6D	Human	RFU	Protein	0.047374	NO	0.0294339	NO	96.131	NO	96.615	NO		A
PDE7A_seq.5178.5	5624	seq.5178.5	5178-5	PDE7A_5624	3	SL011406	High affinity cAMP-specific 3',5'-cyclic phosphodiesterase 7A	PDE7A	Q13946	5150	PDE7A	Human	RFU	Protein	0.180735	NO	0.0501098	NO	98.321	NO	98.602	NO		C
PDE9A_seq.5201.50	5628	seq.5201.50	5201-50	PDE9A_5628	4	SL016554	High affinity cGMP-specific 3',5'-cyclic phosphodiesterase 9A	PDE9A	O76083	5152	PDE9A	Human	RFU	Protein	0.147522	NO	0.0381561	NO	99.635	NO	99.706	NO		C
PDGF.AA_seq.4499.21	5383	seq.4499.21	4499-21	PDGF.AA_5383	1	SL000535	Platelet-derived growth factor subunit A	PDGF-AA	P04085	5154	PDGFA	Human	RFU	Protein	0.1251	NO	0.0465152	NO	97.883	NO	98.087	NO		9
PDGF.BB_seq.4149.8	5274	seq.4149.8	4149-8	PDGF.BB_5274	2	SL000537	Platelet-derived growth factor subunit B	PDGF-BB	P01127	5155	PDGFB	Human	RFU	Protein	0.266219	NO	0.0373551	NO	94.964	NO	95.585	NO		9
PDGF.CC_seq.13658.31	1386	seq.13658.31	13658-31	PDGF.CC_1386	3	SL011071	Platelet-derived growth factor C	PDGF-CC	Q9NRA1	56034	PDGFC	Human	RFU	Protein	0.105614	NO	0.0857494	NO	97.664	NO	97.866	NO		3
PDGF.CC_seq.3828.54	5207	seq.3828.54	3828-54	PDGF.CC_5207	2	SL011071	Platelet-derived growth factor C	PDGF-CC	Q9NRA1	56034	PDGFC	Human	RFU	Protein	0.107407	NO	0.0412134	NO	98.759	NO	99.264	NO		9
PDGF.Rb_seq.3459.49	5073	seq.3459.49	3459-49	PDGF.Rb_5073	2	SL004155	Platelet-derived growth factor receptor beta	PDGF Rb	P09619	5159	PDGFRB	Human	RFU	Protein	0.193133	NO	0.0427702	NO	99.051	NO	99.043	NO		2
PDGFD_seq.17140.57	2058	seq.17140.57	17140-57	PDGFD_2058	3	SL014328	Platelet-derived growth factor D	PDGFD	Q9GZP0	80310	PDGFD	Human	RFU	Protein	0.147399	NO	0.0417866	NO	92.847	NO	93.157	NO		A
PDGFD_seq.9341.1	7287	seq.9341.1	9341-1	PDGFD_7287	3	SL014328	Platelet-derived growth factor D	PDGFD	Q9GZP0	80310	PDGFD	Human	RFU	Protein	0.178655	NO	0.0442142	NO	97.883	NO	98.455	NO		A
PDGFRA_seq.10366.11	67	seq.10366.11	10366-11	PDGFRA_67	3	SL001728	Platelet-derived growth factor receptor alpha	PDGFRA	P16234	5156	PDGFRA	Human	RFU	Protein	0.0465574	NO	0.0273496	NO	97.956	NO	97.94	NO		1
PDHB_seq.22526.81	3666	seq.22526.81	22526-81	PDHB_3666	3	SL004929	Pyruvate dehydrogenase E1 component beta subunit	PDHB	P11177	5162	PDHB	Human	RFU	Protein	0.055282	NO	0.0539098	NO	98.394	NO	98.528	NO		C
PDIA4_seq.20525.200	2950	seq.20525.200	20525-200	PDIA4_2950	3	SL006466	Protein disulfide-isomerase A4	PDIA4	P13667	9601	PDIA4	Human	RFU	Protein	0.160541	NO	0.0352899	NO	97.956	NO	98.308	NO		1
PDIA4_seq.7146.16	6342	seq.7146.16	7146-16	PDIA4_6342	3	SL006466	Protein disulfide-isomerase A4	PDIA4	P13667	9601	PDIA4	Human	RFU	Protein	0.0848533	NO	0.0250621	NO	98.029	NO	98.528	NO		9
PDIA4_seq.7146.5	6343	seq.7146.5	7146-5	PDIA4_6343	3	SL006466	Protein disulfide-isomerase A4	PDIA4	P13667	9601	PDIA4	Human	RFU	Protein	0.065735	NO	0.0261241	NO	98.102	NO	98.308	NO		8
PDIA5_seq.5593.11	5743	seq.5593.11	5593-11	PDIA5_5743	3	SL011222	Protein disulfide-isomerase A5	PDIA5	Q14554	10954	PDIA5	Human	RFU	Protein	0.0560491	NO	0.0438156	NO	97.153	NO	97.572	NO		6
PDIA6_seq.5650.9	5785	seq.5650.9	5650-9	PDIA6_5785	3	SL008205	Protein disulfide-isomerase A6	PDIA6	Q15084	10130	PDIA6	Human	RFU	Protein	0.118759	NO	0.0430846	NO	98.175	NO	98.528	NO		A
PDILT_seq.7092.7	6305	seq.7092.7	7092-7	PDILT_6305	3	SL018073	Protein disulfide-isomerase-like protein of the testis	PDILT	Q8N807	204474	PDILT	Human	RFU	Protein	0.0373075	NO	0.0329329	NO	98.759	NO	99.117	NO		C
PDK1_seq.5227.60	5635	seq.5227.60	5227-60	PDK1_5635	3	SL006921	[Pyruvate dehydrogenase (acetyl-transferring)] kinase isozyme 1, mitochondrial	PDK1	Q15118	5163	PDK1	Human	RFU	Protein	0.0525569	NO	0.194391	YES				NO	FAIL_WashU_C2	C
PDK2_seq.12651.21	927	seq.12651.21	12651-21	PDK2_927	3	SL019823	[Pyruvate dehydrogenase (acetyl-transferring)] kinase isozyme 2, mitochondrial	PDK2	Q15119	5164	PDK2	Human	RFU	Protein	0.0427956	NO	0.0368227	NO	97.956	NO	98.528	NO		C
PDLI1_seq.11428.31	543	seq.11428.31	11428-31	PDLI1_543	3	SL006955	PDZ and LIM domain protein 1	PDLI1	O00151	9124	PDLIM1	Human	RFU	Protein	0.084172	NO	0.026214	NO	97.372	NO	97.866	NO		C
PDLI3_seq.22527.4	3667	seq.22527.4	22527-4	PDLI3_3667	3	SL008220	PDZ and LIM domain protein 3	PDLI3	Q53GG5	27295	PDLIM3	Human	RFU	Protein	0.0351928	NO	0.0474347	NO	98.613	NO	98.675	NO		A
PDLI4_seq.12387.7	752	seq.12387.7	12387-7	PDLI4_752	3	SL013045	PDZ and LIM domain protein 4	PDLI4	P50479	8572	PDLIM4	Human	RFU	Protein	0.244053	NO	0.0506197	NO	97.591	NO	97.645	NO		B
PDLI5_seq.23703.8	4129	seq.23703.8	23703-8	PDLI5_4129	3	SL008278	PDZ and LIM domain protein 5	PDLI5	Q96HC4	10611	PDLIM5	Human	RFU	Protein	0.167368	NO	0.0336332	NO	98.467	NO	98.602	NO		3
PDP1_seq.22005.8	3508	seq.22005.8	22005-8	PDP1_3508	3	SL022546	[Pyruvate dehydrogenase [acetyl-transferring]]-phosphatase 1, mitochondrial	PDP1	Q9P0J1	54704	PDP1	Human	RFU	Protein	0.0441912	NO	0.0397148	NO	96.715	NO	97.425	NO		9
PDPK1_seq.4460.8	5365	seq.4460.8	4460-8	PDPK1_5365	2	SL006998	3-phosphoinositide-dependent protein kinase 1	PDPK1	O15530	5170	PDPK1	Human	RFU	Protein	0.094624	NO	0.0559101	NO	98.613	NO	98.97	NO		B
PDRG1_seq.12593.33	892	seq.12593.33	12593-33	PDRG1_892	3	SL019751	p53 and DNA damage-regulated protein 1	PDRG1	Q9NUG6	81572	PDRG1	Human	RFU	Protein	0.0447183	NO	0.0339684	NO	98.248	NO	98.675	NO		9
PDXK_seq.11098.1	347	seq.11098.1	11098-1	PDXK_347	3	SL007953	Pyridoxal kinase	PDXK	O00764	8566	PDXK	Human	RFU	Protein	0.112235	NO	0.0440339	NO	99.051	NO	99.264	NO		B
PDXL2_seq.10616.67	188	seq.10616.67	10616-67	PDXL2_188	3	SL017477	Podocalyxin-like protein 2	PDXL2	Q9NZ53	50512	PODXL2	Human	RFU	Protein	0.0185286	NO	0.0263987	NO	97.81	NO	98.16	NO		9
PDZ11_seq.6219.14	5960	seq.6219.14	6219-14	PDZ11_5960	3	SL012543	PDZ domain-containing protein 11	PDZ11	Q5EBL8	51248	PDZD11	Human	RFU	Protein	0.0822493	NO	0.0433599	NO	98.102	NO	98.381	NO		C
PDZD7_seq.12391.27	754	seq.12391.27	12391-27	PDZD7_754	3	SL019695	PDZ domain-containing protein 7	PDZD7	Q9H5P4	79955	PDZD7	Human	RFU	Protein	0.139212	NO	0.172718	YES				NO	FAIL_WashU_C2	C
PEA15_seq.18833.76	2475	seq.18833.76	18833-76	PEA15_2475	3	SL011227	Astrocytic phosphoprotein PEA-15	PEA15	Q15121	8682	PEA15	Human	RFU	Protein	0.183071	NO	0.045445	NO	100	NO	100	NO		B
PEAR1.CD_seq.8892.14	7012	seq.8892.14	8892-14	PEAR1.CD_7012	3	SL025957	Platelet endothelial aggregation receptor 1:Cytoplasmic domain	PEAR1:CD	Q5VY43	375033	PEAR1	Human	RFU	Protein	0.110806	NO	0.0486629	NO	97.591	NO	97.645	NO		9
PEAR1.ECD_seq.8275.31	6745	seq.8275.31	8275-31	PEAR1.ECD_6745	3	SL025956	Platelet endothelial aggregation receptor 1:Extracellular domain	PEAR1:ECD	Q5VY43	375033	PEAR1	Human	RFU	Protein	0.0316033	NO	0.0379762	NO	98.613	NO	98.97	NO		1
PEBB_seq.10048.7	31	seq.10048.7	10048-7	PEBB_31	3	SL011998	Core-binding factor subunit beta	PEBB	Q13951	865	CBFB	Human	RFU	Protein	0.100915	NO	0.0354873	NO	98.394	NO	98.896	NO		B
PECAM.1_seq.2695.25	4704	seq.2695.25	2695-25	PECAM.1_4704	1	SL001721	Platelet endothelial cell adhesion molecule	PECAM-1	P16284	5175	PECAM1	Human	RFU	Protein	0.333219	NO	0.090049	NO	96.569	NO	96.983	NO		6
PECI_seq.12859.33	1076	seq.12859.33	12859-33	PECI_1076	3	SL007038	Enoyl-CoA delta isomerase 2, mitochondrial	PECI	O75521	10455	ECI2	Human	RFU	Protein	0.120356	NO	0.0431632	NO	98.175	NO	98.234	NO		9
PECR_seq.17776.15	2236	seq.17776.15	17776-15	PECR_2236	3	SL020962	Peroxisomal trans-2-enoyl-CoA reductase	PECR	Q9BY49	55825	PECR	Human	RFU	Protein	0.0487838	NO	0.0307973	NO	98.832	NO	99.043	NO		9
PEDF_seq.7735.17	6439	seq.7735.17	7735-17	PEDF_6439	3	SL003066	Pigment epithelium-derived factor	PEDF	P36955	5176	SERPINF1	Human	RFU	Protein	0.0416828	NO	0.0411054	NO	99.124	NO	99.191	NO		6
PEDF_seq.9211.19	7201	seq.9211.19	9211-19	PEDF_7201	3	SL003066	Pigment epithelium-derived factor	PEDF	P36955	5176	SERPINF1	Human	RFU	Protein	0.119159	NO	0.0406958	NO	98.102	NO	98.16	NO		9
PEF1_seq.19272.9	2656	seq.19272.9	19272-9	PEF1_2656	3	SL008547	Peflin	PEF1	Q9UBV8	553115	PEF1	Human	RFU	Protein	0.163986	NO	0.0428103	NO	98.394	NO	98.749	NO		A
PELI1_seq.22421.79	3620	seq.22421.79	22421-79	PELI1_3620	3	SL022650	E3 ubiquitin-protein ligase pellino homolog 1	PELI1	Q96FA3	57162	PELI1	Human	RFU	Protein	0.11186	NO	0.0592542	NO	98.613	NO	99.191	NO		C
PELI2_seq.12702.13	970	seq.12702.13	12702-13	PELI2_970	3	SL019802	E3 ubiquitin-protein ligase pellino homolog 2	PELI2	Q9HAT8	57161	PELI2	Human	RFU	Protein	0.0916358	NO	0.0485701	NO	97.883	NO	98.455	NO		C
PELO_seq.12431.13	780	seq.12431.13	12431-13	PELO_780	3	SL019737	Protein pelota homolog	PELO	Q9BRX2	53918	PELO	Human	RFU	Protein	0.0438136	NO	0.0269586	NO	97.445	NO	97.94	NO		C
PEN2_seq.23624.34	4072	seq.23624.34	23624-34	PEN2_4072	3	SL007730	Gamma-secretase subunit PEN-2	PEN2	Q9NZ42	55851	PSENEN	Human	RFU	Protein	0.081317	NO	0.0377504	NO	96.861	NO	97.498	NO		C
PENK_seq.9076.25	7139	seq.9076.25	9076-25	PENK_7139	3	SL008353	Proenkephalin-A	PENK	P01210	5179	PENK	Human	RFU	Protein	0.153898	NO	0.0609467	NO	98.54	NO	98.602	NO		3
PEPA4_seq.22572.19	3694	seq.22572.19	22572-19	PEPA4_3694	3	SL020705	Pepsin A-4	PEPA4	P0DJD7	643847	PGA4	Human	RFU	Protein	0.0532958	NO	0.0346141	NO	95.036	NO	95.291	NO		3
PEPL1_seq.23639.93	4080	seq.23639.93	23639-93	PEPL1_4080	3	SL023409	Probable aminopeptidase NPEPL1	PEPL1	Q8NDH3	79716	NPEPL1	Human	RFU	Protein	0.125897	NO	0.0314672	NO	96.496	NO	96.983	NO		C
Periostin_seq.3457.57	5072	seq.3457.57	3457-57	Periostin_5072	1	SL005084	Periostin	Periostin	Q15063	10631	POSTN	Human	RFU	Protein	0.0708406	NO	0.0367479	NO	98.102	NO	98.087	NO		1
Periostin_seq.6645.53	6197	seq.6645.53	6645-53	Periostin_6197	3	SL005084	Periostin	Periostin	Q15063	10631	POSTN	Human	RFU	Protein	0.0318555	NO	0.0377015	NO	98.394	NO	98.381	NO		1
PERL_seq.4801.13	5454	seq.4801.13	4801-13	PERL_5454	3	SL007153	Lactoperoxidase	PERL	P22079	4025	LPO	Human	RFU	Protein	0.19178	NO	0.033464	NO	97.664	NO	98.013	NO		1
Perlecan_seq.15626.223	1896	seq.15626.223	15626-223	Perlecan_1896	3	SL005400	Basement membrane-specific heparan sulfate proteoglycan core protein	Perlecan	P98160	3339	HSPG2	Human	RFU	Protein	0.056053	NO	0.0456107	NO	98.248	NO	98.528	NO		1
Peroxiredoxin.1_seq.3855.56	5222	seq.3855.56	3855-56	Peroxiredoxin.1_5222	1	SL004919	Peroxiredoxin-1	Peroxiredoxin-1	Q06830	5052	PRDX1	Human	RFU	Protein	0.0341492	NO	0.0535179	NO	98.102	NO	98.528	NO		1
Peroxiredoxin.3_seq.8358.30	6796	seq.8358.30	8358-30	Peroxiredoxin.3_6796	3	SL005000	Thioredoxin-dependent peroxide reductase, mitochondrial	Peroxiredoxin-3	P30048	10935	PRDX3	Human	RFU	Protein	0.138327	NO	0.0325915	NO	98.248	NO	98.455	NO		3
Peroxiredoxin.5_seq.5017.19	5550	seq.5017.19	5017-19	Peroxiredoxin.5_5550	1	SL004932	Peroxiredoxin-5, mitochondrial	Peroxiredoxin-5	P30044	25824	PRDX5	Human	RFU	Protein	0.0993165	NO	0.0339875	NO	98.248	NO	98.602	NO		C
Peroxiredoxin.6_seq.5018.68	5551	seq.5018.68	5018-68	Peroxiredoxin.6_5551	1	SL005694	Peroxiredoxin-6	Peroxiredoxin-6	P30041	9588	PRDX6	Human	RFU	Protein	0.169708	NO	0.065172	NO	97.664	NO	98.013	NO		3
Persephin_seq.2696.87	4705	seq.2696.87	2696-87	Persephin_4705	2	SL004685	Persephin	Persephin	O60542	5623	PSPN	Human	RFU	Protein	0.182158	NO	0.0285861	NO	97.664	NO	98.16	NO		9
PESC_seq.4267.81	5313	seq.4267.81	4267-81	PESC_5313	3	SL011772	Pescadillo homolog	PESC	O00541	23481	PES1	Human	RFU	Protein	0.102135	NO	0.0457557	NO	97.007	NO	97.572	NO		C
PEX14.C.term_seq.8645.257	6898	seq.8645.257	8645-257	PEX14.C.term_6898	3	SL025959	Peroxisomal membrane protein PEX14:C-term	PEX14:C-term	O75381	5195	PEX14	Human	RFU	Protein	0.0561328	NO	0.0518711	NO	96.058	NO	96.615	NO		C
PEX14.N.term_seq.8300.82	6759	seq.8300.82	8300-82	PEX14.N.term_6759	3	SL025958	Peroxisomal membrane protein PEX14:N-term	PEX14:N-term	O75381	5195	PEX14	Human	RFU	Protein	0.0452906	NO	0.0453215	NO	97.08	NO	97.351	NO		A
PEX26_seq.19366.8	2703	seq.19366.8	19366-8	PEX26_2703	3	SL015041	Peroxisome assembly protein 26	PEX26	Q7Z412	55670	PEX26	Human	RFU	Protein	0.125522	NO	0.0987901	NO	97.226	NO	97.572	NO		C
PEX5_seq.5915.58	5899	seq.5915.58	5915-58	PEX5_5899	3	SL012148	Peroxisomal targeting signal 1 receptor	PEX5	P50542	5830	PEX5	Human	RFU	Protein	0.0820014	NO	0.0310945	NO	97.518	NO	98.16	NO		C
PF.4_seq.2697.7	4706	seq.2697.7	2697-7	PF.4_4706	2	SL003041	Platelet factor 4	PF-4	P02776	5196	PF4	Human	RFU	Protein	0.0893847	NO	0.05236	NO	95.766	NO	96.026	NO		2
PF4V_seq.5663.18	5795	seq.5663.18	5663-18	PF4V_5795	3	SL007105	Platelet factor 4 variant	PF4V	P10720	5197	PF4V1	Human	RFU	Protein	0.102402	NO	0.0275414	NO	97.372	NO	97.94	NO		C
PFD1_seq.19242.21	2633	seq.19242.21	19242-21	PFD1_2633	3	SL011167	Prefoldin subunit 1	PFD1	O60925	5201	PFDN1	Human	RFU	Protein	0.0699435	NO	0.0338923	NO	97.299	NO	97.719	NO		C
PFD2_seq.19243.2	2634	seq.19243.2	19243-2	PFD2_2634	3	SL011692	Prefoldin subunit 2	PFD2	Q9UHV9	5202	PFDN2	Human	RFU	Protein	0.051562	NO	0.038581	NO	98.832	NO	98.896	NO		6
PFD3_seq.19193.18	2601	seq.19193.18	19193-18	PFD3_2601	3	SL013059	Prefoldin subunit 3	PFD3	P61758	7411	VBP1	Human	RFU	Protein	0.100972	NO	0.0351849	NO	97.883	NO	98.087	NO		C
PFD4_seq.20956.13	3037	seq.20956.13	20956-13	PFD4_3037	3	SL022161	Prefoldin subunit 4	PFD4	Q9NQP4	5203	PFDN4	Human	RFU	Protein	0.0506223	NO	0.0220639	NO	98.832	NO	99.117	NO		6
PFD5_seq.4271.75	5314	seq.4271.75	4271-75	PFD5_5314	2	SL006705	Prefoldin subunit 5	PFD5	Q99471	5204	PFDN5	Human	RFU	Protein	0.173362	NO	0.0722609	NO	96.934	NO	97.277	NO		B
PGAM2_seq.15524.30	1838	seq.15524.30	15524-30	PGAM2_1838	3	SL008043	Phosphoglycerate mutase 2	PGAM2	P15259	5224	PGAM2	Human	RFU	Protein	0.108161	NO	0.0363683	NO	97.956	NO	98.234	NO		A
PGAM4_seq.19799.2	2798	seq.19799.2	19799-2	PGAM4_2798	3	SL006635	Probable phosphoglycerate mutase 4	PGAM4	Q8N0Y7	441531	PGAM4	Human	RFU	Protein	0.137525	NO	0.141622	NO	96.861	NO	97.204	NO		C
PGCB_seq.3461.58	5074	seq.3461.58	3461-58	PGCB_5074	1	SL009089	Brevican core protein	PGCB	Q96GW7	63827	BCAN	Human	RFU	Protein	0.109004	NO	0.0513686	NO	98.905	NO	99.191	NO		3
PGD2.synthase_seq.10514.5	136	seq.10514.5	10514-5	PGD2.synthase_136	3	SL005360	Prostaglandin-H2 D-isomerase	PGD2 synthase	P41222	5730	PTGDS	Human	RFU	Protein	0.0410253	NO	0.0448283	NO	99.927	NO	100	NO		9
PGES2_seq.18458.4	2462	seq.18458.4	18458-4	PGES2_2462	3	SL020905	Prostaglandin E synthase 2	PGES2	Q9H7Z7	80142	PTGES2	Human	RFU	Protein	0.181594	NO	0.0525634	NO	97.153	NO	97.719	NO		9
PGFRL_seq.9713.67	7424	seq.9713.67	9713-67	PGFRL_7424	3	SL012503	Platelet-derived growth factor receptor-like protein	PGFRL	Q15198	5157	PDGFRL	Human	RFU	Protein	0.168732	NO	0.0645438	NO	97.591	NO	97.94	NO		A
PGK2_seq.13936.24	1462	seq.13936.24	13936-24	PGK2_1462	3	SL020280	Phosphoglycerate kinase 2	PGK2	P07205	5232	PGK2	Human	RFU	Protein	0.0475681	NO	0.0241469	NO	98.54	NO	98.823	NO		C
PGM1_seq.9173.21	7181	seq.9173.21	9173-21	PGM1_7181	3	SL008094	Phosphoglucomutase-1	PGM1	P36871	5236	PGM1	Human	RFU	Protein	0.077221	NO	0.0452818	NO	97.591	NO	97.866	NO		B
PGM2_seq.18330.7	2410	seq.18330.7	18330-7	PGM2_2410	3	SL010957	Phosphoglucomutase-2	PGM2	Q96G03	55276	PGM2	Human	RFU	Protein	0.0466461	NO	0.0345156	NO	96.277	NO	96.468	NO		6
PGM5_seq.25117.17	4482	seq.25117.17	25117-17	PGM5_4482	3	SL002742	PGM5	PGM5	Q15124	5239	PGM5	Human	RFU	Protein	0.0706783	NO	0.0373383	NO	96.861	NO	96.909	NO		A
PGP_seq.18235.16	2347	seq.18235.16	18235-16	PGP_2347	3	SL020904	Glycerol-3-phosphate phosphatase	PGP	A6NDG6	283871	PGP	Human	RFU	Protein	0.169202	NO	0.0503056	NO	96.934	NO	97.057	NO		A
PGP9.5_seq.5019.16	5552	seq.5019.16	5019-16	PGP9.5_5552	2	SL002803	Ubiquitin carboxyl-terminal hydrolase isozyme L1	PGP9.5	P09936	7345	UCHL1	Human	RFU	Protein	0.0789196	NO	0.0595191	NO	99.197	NO	99.338	NO		B
PGPI_seq.20432.6	2913	seq.20432.6	20432-6	PGPI_2913	3	SL022163	Pyroglutamyl-peptidase 1	PGPI	Q9NXJ5	54858	PGPEP1	Human	RFU	Protein	0.0319832	NO	0.0309289	NO	96.715	NO	97.057	NO		C
PgR_seq.15693.9	1919	seq.15693.9	15693-9	PgR_1919	3	SL000008	Progesterone receptor	PgR	P06401	5241	PGR	Human	RFU	Protein	0.0919755	NO	0.0504037	NO	97.518	NO	97.792	NO		3
PGRC1_seq.7863.50	6532	seq.7863.50	7863-50	PGRC1_6532	3	SL008875	Membrane-associated progesterone receptor component 1	PGRC1	O00264	10857	PGRMC1	Human	RFU	Protein	0.0879716	NO	0.0433289	NO	97.883	NO	98.455	NO		A
PGRC2.N.term_seq.8681.93	6909	seq.8681.93	8681-93	PGRC2.N.term_6909	3	SL025960	Membrane-associated progesterone receptor component 2:N-term, Isoform 2	PGRC2:N-term	O15173	10424	PGRMC2	Human	RFU	Protein	0.134911	NO	0.107519	NO	96.058	NO	96.615	NO		C
PGRC2_seq.10506.53	130	seq.10506.53	10506-53	PGRC2_130	3	SL007962	Membrane-associated progesterone receptor component 2	PGRC2	O15173	10424	PGRMC2	Human	RFU	Protein	0.162806	NO	0.0815789	NO	95.985	NO	96.762	NO		C
PGRC2_seq.10631.9	198	seq.10631.9	10631-9	PGRC2_198	3	SL007962	Membrane-associated progesterone receptor component 2	PGRC2	O15173	10424	PGRMC2	Human	RFU	Protein	0.164857	NO	0.123787	NO	97.08	NO	97.792	NO		C
PGRP.I.alpha_seq.10561.5	161	seq.10561.5	10561-5	PGRP.I.alpha_161	3	SL004512	Peptidoglycan recognition protein 3	PGRP-I-alpha	Q96LB9	114771	PGLYRP3	Human	RFU	Protein	0.0715192	NO	0.117065	NO	96.934	NO	97.425	NO		C
PGRP.I.beta_seq.19821.10	2804	seq.19821.10	19821-10	PGRP.I.beta_2804	3	SL004513	Peptidoglycan recognition protein I-beta	PGRP-I-beta	Q96LB8	57115	PGLYRP4	Human	RFU	Protein	0.260781	NO	0.223615	YES				NO	FAIL_WashU_C2	9
PGRP.L_seq.5601.2	5748	seq.5601.2	5601-2	PGRP.L_5748	3	SL004514	N-acetylmuramoyl-L-alanine amidase	PGRP-L	Q96PD5	114770	PGLYRP2	Human	RFU	Protein	0.0206873	NO	0.0333995	NO	98.613	NO	98.675	NO		1
PGRP.S_seq.14064.21	1547	seq.14064.21	14064-21	PGRP.S_1547	3	SL004515	Peptidoglycan recognition protein 1	PGRP-S	O75594	8993	PGLYRP1	Human	RFU	Protein	0.0443994	NO	0.0301049	NO	98.686	NO	99.191	NO		9
PGRP.S_seq.3329.14	4995	seq.3329.14	3329-14	PGRP.S_4995	2	SL004515	Peptidoglycan recognition protein 1	PGRP-S	O75594	8993	PGLYRP1	Human	RFU	Protein	0.198009	NO	0.0381203	NO	94.453	NO	94.776	NO		1
PH_seq.4588.1	5412	seq.4588.1	4588-1	PH_5412	2	SL011499	Pancreatic hormone	PH	P01298	5539	PPY	Human	RFU	Protein	0.0678769	NO	0.0281705	NO	96.569	NO	97.277	NO		5
PHB2_seq.21217.20	3145	seq.21217.20	21217-20	PHB2_3145	3	SL008287	Prohibitin-2	PHB2	Q99623	11331	PHB2	Human	RFU	Protein	0.0826346	NO	0.0523656	NO	98.029	NO	98.381	NO		C
PHB2_seq.21658.15	3331	seq.21658.15	21658-15	PHB2_3331	3	SL008287	Prohibitin-2	PHB2	Q99623	11331	PHB2	Human	RFU	Protein	0.15405	NO	0.0481979	NO	97.956	NO	98.087	NO		C
PHEX_seq.18921.30	2525	seq.18921.30	18921-30	PHEX_2525	3	SL007331	Phosphate-regulating neutral endopeptidase	PHEX	P78562	5251	PHEX	Human	RFU	Protein	0.302369	NO	0.0492476	NO	99.708	NO	99.779	NO		B
PHF11_seq.22528.1	3668	seq.22528.1	22528-1	PHF11_3668	3	SL022875	PHD finger protein 11	PHF11	Q9UIL8	51131	PHF11	Human	RFU	Protein	0.07032	NO	0.0299234	NO	98.248	NO	98.455	NO		A
PHF3_seq.11544.39	591	seq.11544.39	11544-39	PHF3_591	3	SL010933	PHD finger protein 3	PHF3	Q92576	23469	PHF3	Human	RFU	Protein	0.0423231	NO	0.0307855	NO	98.175	NO	98.749	NO		B
PHF6_seq.22529.31	3669	seq.22529.31	22529-31	PHF6_3669	3	SL022953	PHD finger protein 6	PHF6	Q8IWS0	84295	PHF6	Human	RFU	Protein	0.0887629	NO	0.0206976	NO	98.321	NO	98.675	NO		C
PHI_seq.4272.46	5315	seq.4272.46	4272-46	PHI_5315	2	SL000539	Glucose-6-phosphate isomerase	PHI	P06744	2821	GPI	Human	RFU	Protein	0.158217	NO	0.0432634	NO	99.27	NO	99.411	NO		1
PHIPL_seq.23528.199	4004	seq.23528.199	23528-199	PHIPL_4004	3	SL023400	Phytanoyl-CoA hydroxylase-interacting protein-like	PHIPL	Q96FC7	84457	PHYHIPL	Human	RFU	Protein	0.144537	NO	0.0331089	NO	98.905	NO	99.191	NO		A
PHKA1_seq.25088.42	4460	seq.25088.42	25088-42	PHKA1_4460	3	SL011990	Phosphorylase b kinase regulatory subunit alpha, skeletal muscle isoform	PHKA1	P46020	5255	PHKA1	Human	RFU	Protein	0.0901246	NO	0.0837028	NO	97.664	NO	98.16	NO		C
PHLP_seq.20977.2	3053	seq.20977.2	20977-2	PHLP_3053	3	SL022158	Phosducin-like protein	PHLP	Q13371	5082	PDCL	Human	RFU	Protein	0.0183652	NO	0.0469955	NO	96.131	NO	96.762	NO		C
PHOP1_seq.20428.5	2911	seq.20428.5	20428-5	PHOP1_2911	3	SL022166	Phosphoethanolamine/phosphocholine phosphatase	PHOP1	Q8TCT1	162466	PHOSPHO1	Human	RFU	Protein	0.0307941	NO	0.0397731	NO	95.985	NO	96.762	NO		9
PHOP2_seq.21329.66	3189	seq.21329.66	21329-66	PHOP2_3189	3	SL022167	Pyridoxal phosphate phosphatase PHOSPHO2	PHOP2	Q8TCD6	493911	PHOSPHO2	Human	RFU	Protein	0.25064	NO	0.0461484	NO	98.102	NO	98.308	NO		C
phosphoglycerate.kinase.1_seq.5020.50	5553	seq.5020.50	5020-50	phosphoglycerate.kinase.1_5553	1	SL003653	Phosphoglycerate kinase 1	phosphoglycerate kinase 1	P00558	5230	PGK1	Human	RFU	Protein	0.120587	NO	0.0293957	NO	98.832	NO	98.97	NO		B
Phosphoglycerate.mutase.1_seq.3896.5	5244	seq.3896.5	3896-5	Phosphoglycerate.mutase.1_5244	2	SL004820	Phosphoglycerate mutase 1	Phosphoglycerate mutase 1	P18669	5223	PGAM1	Human	RFU	Protein	0.147283	NO	0.0409045	NO	97.153	NO	97.645	NO		A
Phospholipase.C.beta.1_seq.11354.21	506	seq.11354.21	11354-21	Phospholipase.C.beta.1_506	3	SL006829	1-phosphatidylinositol 4,5-bisphosphate phosphodiesterase beta-1	Phospholipase C-beta-1	Q9NQ66	23236	PLCB1	Human	RFU	Protein	0.279263	NO	0.0409703	NO	98.175	NO	98.16	NO		3
Phospholipase.C.delta.1_seq.24909.40	4367	seq.24909.40	24909-40	Phospholipase.C.delta.1_4367	3	SL011669	1-phosphatidylinositol-4,5-bisphosphate phosphodiesterase delta-1	Phospholipase C-delta-1	P51178	5333	PLCD1	Human	RFU	Protein	0.139084	NO	0.0448555	NO	99.197	NO	99.338	NO		A
Phosphomannomutase.2_seq.17794.6	2250	seq.17794.6	17794-6	Phosphomannomutase.2_2250	3	SL005762	Phosphomannomutase 2	Phosphomannomutase 2	O15305	5373	PMM2	Human	RFU	Protein	0.0607003	NO	0.0554005	NO	98.394	NO	98.528	NO		6
PHP14_seq.16882.27	2034	seq.16882.27	16882-27	PHP14_2034	3	SL008943	14 kDa phosphohistidine phosphatase	PHP14	Q9NRX4	29085	PHPT1	Human	RFU	Protein	0.177174	NO	0.0406042	NO	100	NO	100	NO		B
PHS_seq.11313.100	485	seq.11313.100	11313-100	PHS_485	3	SL008857	Pterin-4-alpha-carbinolamine dehydratase	PHS	P61457	5092	PCBD1	Human	RFU	Protein	0.115083	NO	0.0685175	NO	98.905	NO	99.043	NO		1
PHS2_seq.6899.37	6208	seq.6899.37	6899-37	PHS2_6208	3	SL018031	Pterin-4-alpha-carbinolamine dehydratase 2	PHS2	Q9H0N5	84105	PCBD2	Human	RFU	Protein	0.114989	NO	0.0699712	NO	98.102	NO	98.602	NO		B
PHYD1_seq.22530.111	3670	seq.22530.111	22530-111	PHYD1_3670	3	SL022916	Phytanoyl-CoA dioxygenase domain-containing protein 1	PHYD1	Q5SRE7	254295	PHYHD1	Human	RFU	Protein	0.151565	NO	0.0403011	NO	97.883	NO	98.16	NO		C
PHYIP_seq.24434.16	4234	seq.24434.16	24434-16	PHYIP_4234	3	SL023377	Phytanoyl-CoA hydroxylase-interacting protein	PHYIP	Q92561	9796	PHYHIP	Human	RFU	Protein	0.0726761	NO	0.0623472	NO	95.036	NO	95.732	NO		C
PI15_seq.5745.64	5853	seq.5745.64	5745-64	PI15_5853	3	SL008648	Peptidase inhibitor 15	PI15	O43692	51050	PI15	Human	RFU	Protein	0.104561	NO	0.0377316	NO	97.518	NO	98.087	NO		C
PI42A_seq.12697.30	965	seq.12697.30	12697-30	PI42A_965	3	SL010809	Phosphatidylinositol 5-phosphate 4-kinase type-2 alpha	PI42A	P48426	5305	PIP4K2A	Human	RFU	Protein	0.0776806	NO	0.056514	NO	94.161	NO	94.628	NO		B
PI42B_seq.18232.42	2345	seq.18232.42	18232-42	PI42B_2345	3	SL011212	Phosphatidylinositol 5-phosphate 4-kinase type-2 beta	PI42B	P78356	8396	PIP4K2B	Human	RFU	Protein	0.0598187	NO	0.0215372	NO	95.547	NO	95.806	NO		B
PI42B_seq.23006.19	3801	seq.23006.19	23006-19	PI42B_3801	3	SL011212	Phosphatidylinositol 5-phosphate 4-kinase type-2 beta	PI42B	P78356	8396	PIP4K2B	Human	RFU	Protein	0.060678	NO	0.036048	NO	97.883	NO	98.234	NO		B
PIANP_seq.14114.18	1589	seq.14114.18	14114-18	PIANP_1589	3	SL019019	PILR alpha-associated neural protein	PIANP	Q8IYJ0	196500	PIANP	Human	RFU	Protein	0.254991	NO	0.0515538	NO	98.321	NO	98.749	NO		A
PIANP_seq.9599.6	7414	seq.9599.6	9599-6	PIANP_7414	3	SL019019	PILR alpha-associated neural protein	PIANP	Q8IYJ0	196500	PIANP	Human	RFU	Protein	0.212521	NO	0.0712879	NO	98.248	NO	98.749	NO		A
PIAS3_seq.13513.174	1294	seq.13513.174	13513-174	PIAS3_1294	3	SL020133	E3 SUMO-protein ligase PIAS3	PIAS3	Q9Y6X2	10401	PIAS3	Human	RFU	Protein	0.0391923	NO	0.0357763	NO	97.518	NO	98.16	NO		C
PIAS4_seq.10342.55	56	seq.10342.55	10342-55	PIAS4_56	3	SL019096	E3 SUMO-protein ligase PIAS4	PIAS4	Q8N2W9	51588	PIAS4	Human	RFU	Protein	0.0657143	NO	0.149947	NO	94.891	NO	95.291	NO		C
PICK1_seq.21876.266	3449	seq.21876.266	21876-266	PICK1_3449	3	SL022168	PRKCA-binding protein	PICK1	Q9NRD5	9463	PICK1	Human	RFU	Protein	0.0806619	NO	0.037862	NO	97.153	NO	97.351	NO		A
PIGR_seq.3216.2	4952	seq.3216.2	3216-2	PIGR_4952	2	SL005797	Polymeric immunoglobulin receptor	PIGR	P01833	5284	PIGR	Human	RFU	Protein	0.252207	NO	0.0483976	NO	98.321	NO	98.308	NO		1
PIHD1_seq.24670.1	4305	seq.24670.1	24670-1	PIHD1_4305	3	SL023273	PIH1 domain-containing protein 1	PIHD1	Q9NWS0	55011	PIH1D1	Human	RFU	Protein	0.279048	NO	0.0429397	NO	97.591	NO	98.234	NO		B
PIHD2_seq.20381.21	2890	seq.20381.21	20381-21	PIHD2_2890	3	SL022169	PIH1 domain-containing protein 2	PIHD2	Q8WWB5	120379	PIH1D2	Human	RFU	Protein	0.0976741	NO	0.0602775	NO	94.088	NO	94.628	NO		C
PIK3CA.PIK3R1_seq.3390.72	5032	seq.3390.72	3390-72	PIK3CA.PIK3R1_5032	2	SL010512	PIK3CA/PIK3R1	PIK3CA/PIK3R1	P42336|P27986	5290|5295	PIK3CA|PIK3R1	Human	RFU	Protein	0.28302	NO	0.0441469	NO	98.029	NO	98.528	NO		C
PILRA.isoform.FDF03.deltaTM_seq.6402.8	6057	seq.6402.8	6402-8	PILRA.isoform.FDF03.deltaTM_6057	3	SL022716	Paired immunoglobulin-like type 2 receptor alpha isoform FDF03-deltaTM	PILRA isoform FDF03-deltaTM	Q9UKJ1	29992	PILRA	Human	RFU	Protein	0.181227	NO	0.0392573	NO	100	NO	100	NO		3
PILRA.isoform.FDF03.M14_seq.10816.150	272	seq.10816.150	10816-150	PILRA.isoform.FDF03.M14_272	3	SL022717	Paired immunoglobulin-like type 2 receptor alpha isoform FDF03-M14	PILRA isoform FDF03-M14	Q9UKJ1	29992	PILRA	Human	RFU	Protein	0.0969603	NO	0.0278754	NO	100	NO	100	NO		3
PILRA_seq.8825.4	6971	seq.8825.4	8825-4	PILRA_6971	3	SL012866	Paired immunoglobulin-like type 2 receptor alpha	PILRA	Q9UKJ1	29992	PILRA	Human	RFU	Protein	0.082269	NO	0.0365596	NO	98.029	NO	98.528	NO		9
PIM1_seq.5359.65	5686	seq.5359.65	5359-65	PIM1_5686	3	SL002702	Serine/threonine-protein kinase pim-1	PIM1	P11309	5292	PIM1	Human	RFU	Protein	0.0786205	NO	0.041025	NO	95.109	NO	95.585	NO		C
PIM2_seq.20081.14	2823	seq.20081.14	20081-14	PIM2_2823	3	SL013874	Serine/threonine-protein kinase Pim-2	PIM2	Q9P1W9	11040	PIM2	Human	RFU	Protein	0.164538	NO	0.072686	NO	98.102	NO	98.381	NO		C
PIMT_seq.18160.2	2291	seq.18160.2	18160-2	PIMT_2291	3	SL011012	Protein-L-isoaspartate(D-aspartate) O-methyltransferase	PIMT	P22061	5110	PCMT1	Human	RFU	Protein	0.118502	NO	0.0301579	NO	95.912	NO	96.542	NO		C
PIN1_seq.10069.2	39	seq.10069.2	10069-2	PIN1_39	3	SL013908	Peptidyl-prolyl cis-trans isomerase NIMA-interacting 1	PIN1	Q13526	5300	PIN1	Human	RFU	Protein	0.10729	NO	0.0401478	NO	95.182	NO	95.806	NO		C
PIN1_seq.15474.7	1810	seq.15474.7	15474-7	PIN1_1810	3	SL013908	Peptidyl-prolyl cis-trans isomerase NIMA-interacting 1	PIN1	Q13526	5300	PIN1	Human	RFU	Protein	0.077455	NO	0.0238833	NO	98.54	NO	98.602	NO		A
PIN4_seq.12718.43	985	seq.12718.43	12718-43	PIN4_985	3	SL010814	Peptidyl-prolyl cis-trans isomerase NIMA-interacting 4	PIN4	Q9Y237	5303	PIN4	Human	RFU	Protein	0.166137	NO	0.0409721	NO	99.051	NO	99.264	NO		C
PIP_seq.6060.2	5932	seq.6060.2	6060-2	PIP_5932	3	SL000060	Prolactin-inducible protein	PIP	P12273	5304	PIP	Human	RFU	Protein	0.220268	NO	0.0654514	NO	97.445	NO	97.645	NO		B
PIPNA_seq.9934.29	7560	seq.9934.29	9934-29	PIPNA_7560	3	SL005697	Phosphatidylinositol transfer protein alpha isoform	PIPNA	Q00169	5306	PITPNA	Human	RFU	Protein	0.110792	NO	0.0387723	NO	97.956	NO	98.087	NO		A
PIPNB_seq.12484.67	820	seq.12484.67	12484-67	PIPNB_820	3	SL011194	Phosphatidylinositol transfer protein beta isoform	PIPNB	P48739	23760	PITPNB	Human	RFU	Protein	0.226982	NO	0.0755515	NO	97.445	NO	97.866	NO		C
PIR_seq.13634.209	1372	seq.13634.209	13634-209	PIR_1372	3	SL006975	Pirin	PIR	O00625	8544	PIR	Human	RFU	Protein	0.0559974	NO	0.0315721	NO	98.978	NO	99.191	NO		B
PITM3_seq.25058.23	4438	seq.25058.23	25058-23	PITM3_4438	3	SL023651	Membrane-associated phosphatidylinositol transfer protein 3	PITM3	Q9BZ71	83394	PITPNM3	Human	RFU	Protein	0.126226	NO	0.0319316	NO	98.175	NO	98.528	NO		C
PITX2_seq.22531.44	3671	seq.22531.44	22531-44	PITX2_3671	3	SL022929	Pituitary homeobox 2	PITX2	Q99697	5308	PITX2	Human	RFU	Protein	0.170085	NO	0.0830849	NO	97.664	NO	98.308	NO		C
PITX3_seq.22387.26	3605	seq.22387.26	22387-26	PITX3_3605	3	SL014646	Pituitary homeobox 3	PITX3	O75364	5309	PITX3	Human	RFU	Protein	0.0860817	NO	0.0647387	NO	99.124	NO	99.411	NO		C
PIWL1_seq.12793.4	1032	seq.12793.4	12793-4	PIWL1_1032	3	SL019894	Piwi-like protein 1	PIWL1	Q96J94	9271	PIWIL1	Human	RFU	Protein	0.0143841	NO	0.0272679	NO	98.467	NO	98.749	NO		C
PK3C3_seq.25947.116	4641	seq.25947.116	25947-116	PK3C3_4641	3	SL024270	Phosphatidylinositol 3-kinase catalytic subunit type 3	PK3C3	Q8NEB9	5289	PIK3C3	Human	RFU	Protein	0.0746101	NO	0.0418226	NO	98.248	NO	98.749	NO		B
PK3CG_seq.3391.10	5033	seq.3391.10	3391-10	PK3CG_5033	2	SL007250	Phosphatidylinositol 4,5-bisphosphate 3-kinase catalytic subunit gamma isoform	PK3CG	P48736	5294	PIK3CG	Human	RFU	Protein	0.0839832	NO	0.0407541	NO	96.277	NO	96.615	NO		C
PKB.beta_seq.14685.17	1692	seq.14685.17	14685-17	PKB.beta_1692	3	SL003722	RAC-beta serine/threonine-protein kinase	PKB beta	P31751	208	AKT2	Human	RFU	Protein	0.099016	NO	0.0410179	NO	98.102	NO	98.16	NO		3
PKB.beta_seq.5360.9	5687	seq.5360.9	5360-9	PKB.beta_5687	2	SL003722	RAC-beta serine/threonine-protein kinase	PKB beta	P31751	208	AKT2	Human	RFU	Protein	0.20195	NO	0.0720346	NO	96.715	NO	97.057	NO		9
PKB.gamma_seq.3392.68	5034	seq.3392.68	3392-68	PKB.gamma_5034	2	SL003767	Protein kinase B gamma	PKB gamma	Q9Y243	10000	AKT3	Human	RFU	Protein	0.132815	NO	0.0391328	NO	98.248	NO	98.528	NO		3
PKB_seq.15627.83	1897	seq.15627.83	15627-83	PKB_1897	3	SL003721	RAC-alpha serine/threonine-protein kinase	PKB	P31749	207	AKT1	Human	RFU	Protein	0.236848	NO	0.0622457	NO	98.029	NO	98.308	NO		A
PKB_seq.2867.52	4794	seq.2867.52	2867-52	PKB_4794	2	SL003721	RAC-alpha serine/threonine-protein kinase	PKB	P31749	207	AKT1	Human	RFU	Protein	0.286457	NO	0.0366077	NO	95.985	NO	96.615	NO		C
PKC.A_seq.2644.11	4684	seq.2644.11	2644-11	PKC.A_4684	2	SL000551	Protein kinase C alpha type	PKC-A	P17252	5578	PRKCA	Human	RFU	Protein	0.109325	NO	0.0785077	NO	95.839	NO	96.542	NO		B
PKC.B.II_seq.5475.10	5715	seq.5475.10	5475-10	PKC.B.II_5715	3	SL000553	Protein kinase C beta type (splice variant beta-II)	PKC-B-II	P05771	5579	PRKCB	Human	RFU	Protein	0.056148	NO	0.0287899	NO	98.54	NO	98.749	NO		A
PKC.D_seq.2869.68	4795	seq.2869.68	2869-68	PKC.D_4795	3	SL000554	Protein kinase C delta type	PKC-D	Q05655	5580	PRKCD	Human	RFU	Protein	0.150454	NO	0.0426955	NO	96.131	NO	96.836	NO		C
PKC.G_seq.5476.66	5716	seq.5476.66	5476-66	PKC.G_5716	3	SL000556	Protein kinase C gamma type	PKC-G	P05129	5582	PRKCG	Human	RFU	Protein	0.0932003	NO	0.0242944	NO	98.467	NO	98.823	NO		A
PKC.Z_seq.2645.54	4685	seq.2645.54	2645-54	PKC.Z_4685	1	SL000557	Protein kinase C zeta type	PKC-Z	Q05513	5590	PRKCZ	Human	RFU	Protein	0.314501	NO	0.0958731	NO	97.81	NO	98.234	NO		B
PKD2.CD.1_seq.13486.9	1270	seq.13486.9	13486-9	PKD2.CD.1_1270	3	SL025961	Polycystin-2:Cytoplasmic domain 1	PKD2:CD 1	Q13563	5311	PKD2	Human	RFU	Protein	0.109295	NO	0.030985	NO	98.54	NO	98.823	NO		9
PKD2.CD.4_seq.13745.10	1451	seq.13745.10	13745-10	PKD2.CD.4_1451	3	SL025962	Polycystin-2:Cytoplasmic domain 4	PKD2:CD 4	Q13563	5311	PKD2	Human	RFU	Protein	0.0617944	NO	0.0252602	NO	98.467	NO	98.97	NO		9
PKDCC_seq.8664.36	6905	seq.8664.36	8664-36	PKDCC_6905	3	SL018607	Extracellular tyrosine-protein kinase PKDCC	PKDCC	Q504Y2	91461	PKDCC	Human	RFU	Protein	0.0595121	NO	0.035814	NO	94.818	NO	95.511	NO		C
PKHA1_seq.12459.13	803	seq.12459.13	12459-13	PKHA1_803	3	SL007671	Pleckstrin homology domain-containing family A member 1	PKHA1	Q9HB21	59338	PLEKHA1	Human	RFU	Protein	0.185621	NO	0.0343713	NO	96.35	NO	96.983	NO		C
PKHA3_seq.23392.41	3969	seq.23392.41	23392-41	PKHA3_3969	3	SL020275	Pleckstrin homology domain-containing family A member 3	PKHA3	Q9HB20	65977	PLEKHA3	Human	RFU	Protein	0.266026	NO	0.0466321	NO	97.518	NO	98.16	NO		C
PKHA4_seq.10939.16	317	seq.10939.16	10939-16	PKHA4_317	3	SL018105	Pleckstrin homology domain-containing family A member 4	PKHA4	Q9H4M7	57664	PLEKHA4	Human	RFU	Protein	0.166002	NO	0.0559226	NO	97.226	NO	97.645	NO		C
PKHA7_seq.12731.12	993	seq.12731.12	12731-12	PKHA7_993	3	SL019906	Pleckstrin homology domain-containing family A member 7	PKHA7	Q6IQ23	144100	PLEKHA7	Human	RFU	Protein	0.316627	NO	0.0588637	NO	96.496	NO	97.057	NO		C
PKHB1_seq.24695.8	4327	seq.24695.8	24695-8	PKHB1_4327	3	SL023616	Pleckstrin homology domain-containing family B member 1	PKHB1	Q9UF11	58473	PLEKHB1	Human	RFU	Protein	0.09512	NO	0.0296528	NO	98.613	NO	98.97	NO		A
PKHF2_seq.20994.37	3063	seq.20994.37	20994-37	PKHF2_3063	3	SL022172	Pleckstrin homology domain-containing family F member 2	PKHF2	Q9H8W4	79666	PLEKHF2	Human	RFU	Protein	0.119645	NO	0.0680682	NO	93.504	NO	94.113	NO		C
PKHM2_seq.25291.27	4553	seq.25291.27	25291-27	PKHM2_4553	3	SL023671	Pleckstrin homology domain-containing family M member 2	PKHM2	Q8IWE5	23207	PLEKHM2	Human	RFU	Protein	0.115537	NO	0.0681002	NO	98.467	NO	98.675	NO		C
PKHO2_seq.25488.6	4601	seq.25488.6	25488-6	PKHO2_4601	3	SL023716	Pleckstrin homology domain-containing family O member 2	PKHO2	Q8TD55	80301	PLEKHO2	Human	RFU	Protein	0.0528364	NO	0.031673	NO	99.197	NO	99.264	NO		B
PKN1_seq.12562.1	872	seq.12562.1	12562-1	PKN1_872	3	SL014979	Serine/threonine-protein kinase N1	PKN1	Q16512	5585	PKN1	Human	RFU	Protein	0.100781	NO	0.0462049	NO	98.029	NO	98.528	NO		C
PKN2_seq.25948.18	4642	seq.25948.18	25948-18	PKN2_4642	3	SL006548	Serine/threonine-protein kinase N2	PKN2	Q16513	5586	PKN2	Human	RFU	Protein	0.0664983	NO	0.0409456	NO	95.328	NO	95.438	NO		A
PKP2_seq.14067.6	1550	seq.14067.6	14067-6	PKP2_1550	3	SL008289	Plakophilin-2	PKP2	Q99959	5318	PKP2	Human	RFU	Protein	0.0594221	NO	0.0295098	NO	94.891	NO	95.217	NO		C
PL8L1_seq.22532.59	3672	seq.22532.59	22532-59	PL8L1_3672	3	SL022955	PLAC8-like protein 1	PL8L1	A1L4L8	153770	PLAC8L1	Human	RFU	Protein	0.00495412	NO	0.280307	YES				NO	FAIL_WashU_C2	C
PLA1A_seq.9518.95	7374	seq.9518.95	9518-95	PLA1A_7374	3	SL018995	Phospholipase A1 member A	PLA1A	Q53H76	51365	PLA1A	Human	RFU	Protein	0.0380777	NO	0.0306991	NO	98.613	NO	98.896	NO		C
PLA2R_seq.10916.44	310	seq.10916.44	10916-44	PLA2R_310	3	SL013523	Secretory phospholipase A2 receptor	PLA2R	Q13018	22925	PLA2R1	Human	RFU	Protein	0.0332206	NO	0.0529394	NO	98.978	NO	99.191	NO		A
PLACL_seq.7106.37	6312	seq.7106.37	7106-37	PLACL_6312	3	SL012654	Oocyte-secreted protein 2	PLACL	Q86WS3	219990	OOSP2	Human	RFU	Protein	0.0715595	NO	0.0384323	NO	98.248	NO	98.675	NO		C
PLAK_seq.16768.3	1995	seq.16768.3	16768-3	PLAK_1995	3	SL006467	Junction plakoglobin	PLAK	P14923	3728	JUP	Human	RFU	Protein	0.0479551	NO	0.0358739	NO	96.861	NO	97.204	NO		B
PLAK_seq.23007.8	3802	seq.23007.8	23007-8	PLAK_3802	3	SL006467	Junction plakoglobin	PLAK	P14923	3728	JUP	Human	RFU	Protein	0.0568188	NO	0.0664981	NO	97.956	NO	98.381	NO		C
Plasmin_seq.4150.75	5275	seq.4150.75	4150-75	Plasmin_5275	2	SL000540	Plasmin	Plasmin	P00747	5340	PLG	Human	RFU	Protein	0.118911	NO	0.0400734	NO	97.664	NO	98.013	NO		9
Plasminogen_seq.4151.6	5276	seq.4151.6	4151-6	Plasminogen_5276	2	SL000541	Plasminogen	Plasminogen	P00747	5340	PLG	Human	RFU	Protein	0.15717	NO	0.0603703	NO	98.905	NO	99.264	NO		1
Platelet.proteoglycan_seq.19251.56	2638	seq.19251.56	19251-56	Platelet.proteoglycan_2638	3	SL005269	Serglycin	Platelet proteoglycan	P10124	5552	SRGN	Human	RFU	Protein	0.145953	NO	0.062816	NO	97.007	NO	97.351	NO		B
PLBL1_seq.6315.58	6006	seq.6315.58	6315-58	PLBL1_6006	3	SL017411	Phospholipase B-like 1	PLBL1	Q6P4A8	79887	PLBD1	Human	RFU	Protein	0.0790386	NO	0.0592126	NO	98.029	NO	98.087	NO		B
PLCD3_seq.25949.3	4643	seq.25949.3	25949-3	PLCD3_4643	3	SL024271	1-phosphatidylinositol 4,5-bisphosphate phosphodiesterase delta-3	PLCD3	Q8N3E9	113026	PLCD3	Human	RFU	Protein	0.0997234	NO	0.02438	NO	96.277	NO	96.689	NO		B
PLCG1_seq.4563.61	5405	seq.4563.61	4563-61	PLCG1_5405	2	SL012108	1-phosphatidylinositol 4,5-bisphosphate phosphodiesterase gamma-1	PLCG1	P19174	5335	PLCG1	Human	RFU	Protein	0.179222	NO	0.0427105	NO	97.299	NO	97.866	NO		C
PLCG2_seq.10070.22	40	seq.10070.22	10070-22	PLCG2_40	3	SL016406	1-phosphatidylinositol 4,5-bisphosphate phosphodiesterase gamma-2	PLCG2	P16885	5336	PLCG2	Human	RFU	Protein	0.0437584	NO	0.0339764	NO	98.029	NO	98.381	NO		C
PLCX3_seq.21180.16	3127	seq.21180.16	21180-16	PLCX3_3127	3	SL022171	PI-PLC X domain-containing protein 3	PLCX3	Q63HM9	345557	PLCXD3	Human	RFU	Protein	0.114203	NO	0.0727852	NO	99.197	NO	99.191	NO		A
PLD3_seq.10948.14	321	seq.10948.14	10948-14	PLD3_321	3	SL008958	Phospholipase D3	PLD3	Q8IV08	23646	PLD3	Human	RFU	Protein	0.178268	NO	0.0592193	NO	99.051	NO	99.117	NO		A
PLD5_seq.8081.55	6685	seq.8081.55	8081-55	PLD5_6685	3	SL018402	Inactive phospholipase D5	PLD5	Q8N7P1	200150	PLD5	Human	RFU	Protein	0.305004	NO	0.0431605	NO	97.591	NO	97.94	NO		A
PLEK_seq.7875.86	6541	seq.7875.86	7875-86	PLEK_6541	3	SL011175	Pleckstrin	PLEK	P08567	5341	PLEK	Human	RFU	Protein	0.15872	NO	0.04603	NO	96.861	NO	96.983	NO		A
PlGF_seq.3078.1	4902	seq.3078.1	3078-1	PlGF_4902	2	SL002640	Placenta growth factor	PlGF	P49763	5228	PGF	Human	RFU	Protein	0.0405381	NO	0.0188042	NO	98.832	NO	98.823	NO		1
PLK.1_seq.3394.81	5035	seq.3394.81	3394-81	PLK.1_5035	2	SL005258	Serine/threonine-protein kinase PLK1	PLK-1	P53350	5347	PLK1	Human	RFU	Protein	0.32755	NO	0.039885	NO	96.861	NO	97.645	NO		C
PLOD2_seq.6923.1	6223	seq.6923.1	6923-1	PLOD2_6223	3	SL012351	Procollagen-lysine,2-oxoglutarate 5-dioxygenase 2	PLOD2	O00469	5352	PLOD2	Human	RFU	Protein	0.0642808	NO	0.0257994	NO	98.905	NO	98.97	NO		A
PLOD3_seq.10612.18	185	seq.10612.18	10612-18	PLOD3_185	3	SL008694	Procollagen-lysine,2-oxoglutarate 5-dioxygenase 3	PLOD3	O60568	8985	PLOD3	Human	RFU	Protein	0.16392	NO	0.0394889	NO	96.642	NO	97.277	NO		A
PLPL2_seq.9802.27	7473	seq.9802.27	9802-27	PLPL2_7473	3	SL019132	Patatin-like phospholipase domain-containing protein 2	PLPL2	Q96AD5	57104	PNPLA2	Human	RFU	Protein	0.142837	NO	0.0418261	NO	97.664	NO	97.94	NO		B
PLPP_seq.3897.61	5245	seq.3897.61	3897-61	PLPP_5245	1	SL011709	Pyridoxal phosphate phosphatase	PLPP	Q96GD0	57026	PDXP	Human	RFU	Protein	0.173012	NO	0.0460012	NO	96.934	NO	97.057	NO		B
PLS3_seq.11407.57	537	seq.11407.57	11407-57	PLS3_537	3	SL015269	Phospholipid scramblase 3	PLS3	Q9NRY6	57048	PLSCR3	Human	RFU	Protein	0.0938785	NO	0.0451092	NO	97.153	NO	97.792	NO		9
PLSI_seq.12737.12	997	seq.12737.12	12737-12	PLSI_997	3	SL015520	Plastin-1	PLSI	Q14651	5357	PLS1	Human	RFU	Protein	0.042327	NO	0.0267682	NO	95.912	NO	96.542	NO		C
PLTP_seq.15475.4	1811	seq.15475.4	15475-4	PLTP_1811	3	SL004948	Phospholipid transfer protein	PLTP	P55058	5360	PLTP	Human	RFU	Protein	0.0419113	NO	0.0374733	NO	97.226	NO	97.277	NO		9
PLTP_seq.6263.77	5986	seq.6263.77	6263-77	PLTP_5986	3	SL004948	Phospholipid transfer protein	PLTP	P55058	5360	PLTP	Human	RFU	Protein	0.105598	NO	0.118311	NO	96.861	NO	97.425	NO		9
PLUNC_seq.6473.55	6109	seq.6473.55	6473-55	PLUNC_6109	3	SL007688	BPI fold-containing family A member 1	PLUNC	Q9NP55	51297	BPIFA1	Human	RFU	Protein	0.169392	NO	0.145613	NO	95.766	NO	96.247	NO		C
PLVAP_seq.8565.160	6880	seq.8565.160	8565-160	PLVAP_6880	3	SL006716	Plasmalemma vesicle-associated protein	PLVAP	Q9BX97	83483	PLVAP	Human	RFU	Protein	0.188593	NO	0.0551236	NO	97.664	NO	97.94	NO		B
PLXA1_seq.9005.16	7091	seq.9005.16	9005-16	PLXA1_7091	3	SL011810	Plexin-A1	PLXA1	Q9UIW2	5361	PLXNA1	Human	RFU	Protein	0.0590473	NO	0.0289035	NO	99.051	NO	99.117	NO		A
PLXA4_seq.19560.23	2742	seq.19560.23	19560-23	PLXA4_2742	3	SL021489	Plexin-A4	PLXA4	Q9HCM2	91584	PLXNA4	Human	RFU	Protein	0.124452	NO	0.0285872	NO	99.416	NO	99.558	NO		1
PLXB2_seq.10855.55	290	seq.10855.55	10855-55	PLXB2_290	3	SL009948	Plexin-B2	PLXB2	O15031	23654	PLXNB2	Human	RFU	Protein	0.130121	NO	0.0494216	NO	87.956	NO	88.079	NO		2
PLXB2_seq.9216.100	7205	seq.9216.100	9216-100	PLXB2_7205	3	SL009948	Plexin-B2	PLXB2	O15031	23654	PLXNB2	Human	RFU	Protein	0.168321	NO	0.0434305	NO	98.978	NO	99.411	NO		1
PLXB3_seq.16922.53	2051	seq.16922.53	16922-53	PLXB3_2051	3	SL014112	Plexin-B3	PLXB3	Q9ULL4	5365	PLXNB3	Human	RFU	Protein	0.0659194	NO	0.0426605	NO	99.635	NO	99.632	NO		4
PLXC1_seq.4564.2	5406	seq.4564.2	4564-2	PLXC1_5406	2	SL006406	Plexin-C1	PLXC1	O60486	10154	PLXNC1	Human	RFU	Protein	0.128663	NO	0.0288153	NO	98.175	NO	98.381	NO		A
PLXD1_seq.19561.216	2743	seq.19561.216	19561-216	PLXD1_2743	3	SL009025	Plexin-D1	PLXD1	Q9Y4D7	23129	PLXND1	Human	RFU	Protein	0.129311	NO	0.031054	NO	98.905	NO	99.043	NO		A
PMEPA_seq.6936.7	6233	seq.6936.7	6936-7	PMEPA_6233	3	SL013855	Protein TMEPAI	PMEPA	Q969W9	56937	PMEPA1	Human	RFU	Protein	0.0424195	NO	0.0450861	NO	97.299	NO	97.866	NO		C
PMF1_seq.23306.37	3901	seq.23306.37	23306-37	PMF1_3901	3	SL023522	Polyamine-modulated factor 1	PMF1	Q6P1K2	100527963	PMF1	Human	RFU	Protein	0.0484201	NO	0.0321744	NO	98.175	NO	98.528	NO		C
PMGE_seq.12020.39	709	seq.12020.39	12020-39	PMGE_709	3	SL010883	Bisphosphoglycerate mutase	PMGE	P07738	669	BPGM	Human	RFU	Protein	0.118157	NO	0.0478444	NO	92.117	NO	92.127	NO		A
PMGT1_seq.8253.2	6728	seq.8253.2	8253-2	PMGT1_6728	3	SL018441	Protein O-linked-mannose beta-1,2-N-acetylglucosaminyltransferase 1	PMGT1	Q8WZA1	55624	POMGNT1	Human	RFU	Protein	0.0543933	NO	0.0319764	NO	98.321	NO	98.749	NO		C
PML_seq.25270.3	4535	seq.25270.3	25270-3	PML_4535	3	SL013764	Probable transcription factor PML	PML	P29590	5371	PML	Human	RFU	Protein	0.0611646	NO	0.0244514	NO	97.883	NO	98.234	NO		C
PMM1_seq.17408.2	2134	seq.17408.2	17408-2	PMM1_2134	3	SL020888	Phosphomannomutase 1	PMM1	Q92871	5372	PMM1	Human	RFU	Protein	0.166028	NO	0.0293583	NO	95.62	NO	95.879	NO		C
PMS2_seq.11312.40	484	seq.11312.40	11312-40	PMS2_484	3	SL019432	Mismatch repair endonuclease PMS2	PMS2	P54278	5395	PMS2	Human	RFU	Protein	0.0291251	NO	0.067339	NO	94.088	NO	94.776	NO		C
PMVK_seq.12450.42	794	seq.12450.42	12450-42	PMVK_794	3	SL016459	Phosphomevalonate kinase	PMVK	Q15126	10654	PMVK	Human	RFU	Protein	0.0516454	NO	0.0317668	NO	98.029	NO	98.455	NO		9
PNKP_seq.13657.2	1385	seq.13657.2	13657-2	PNKP_1385	3	SL007610	Bifunctional polynucleotide phosphatase/kinase	PNKP	Q96T60	11284	PNKP	Human	RFU	Protein	0.121098	NO	0.0356007	NO	97.445	NO	97.719	NO		B
PNMA2_seq.23411.108	3986	seq.23411.108	23411-108	PNMA2_3986	3	SL023483	Paraneoplastic antigen Ma2	PNMA2	Q9UL42	10687	PNMA2	Human	RFU	Protein	0.115884	NO	0.0556859	NO	97.226	NO	97.277	NO		6
PNMT_seq.17204.17	2083	seq.17204.17	17204-17	PNMT_2083	3	SL013738	Phenylethanolamine N-methyltransferase	PNMT	P11086	5409	PNMT	Human	RFU	Protein	0.081482	NO	0.0394296	NO	97.956	NO	98.455	NO		B
PNOC_seq.15434.5	1785	seq.15434.5	15434-5	PNOC_1785	3	SL012495	Prepronociceptin	PNOC	Q13519	5368	PNOC	Human	RFU	Protein	0.0861234	NO	0.051105	NO	97.445	NO	97.866	NO		C
PNP_seq.10039.32	22	seq.10039.32	10039-32	PNP_22	3	SL005262	Purine nucleoside phosphorylase	PNP	P00491	4860	PNP	Human	RFU	Protein	0.155243	NO	0.0379551	NO	88.978	NO	89.183	NO		A
PNP_seq.15435.4	1786	seq.15435.4	15435-4	PNP_1786	3	SL005262	Purine nucleoside phosphorylase	PNP	P00491	4860	PNP	Human	RFU	Protein	0.0923409	NO	0.0316016	NO	88.978	NO	89.11	NO		A
PNPO_seq.17804.102	2257	seq.17804.102	17804-102	PNPO_2257	3	SL008550	Pyridoxine-5'-phosphate oxidase	PNPO	Q9NVS9	55163	PNPO	Human	RFU	Protein	0.0608225	NO	0.0259553	NO	96.204	NO	96.468	NO		B
PNPT1_seq.21378.7	3221	seq.21378.7	21378-7	PNPT1_3221	3	SL022173	Polyribonucleotide nucleotidyltransferase 1, mitochondrial	PNPT1	Q8TCS8	87178	PNPT1	Human	RFU	Protein	0.101422	NO	0.0333574	NO	95.401	NO	95.585	NO		9
PO2F1_seq.11715.1	667	seq.11715.1	11715-1	PO2F1_667	3	SL019568	POU domain, class 2, transcription factor 1	PO2F1	P14859	5451	POU2F1	Human	RFU	Protein	0.258231	NO	0.0468403	NO	97.956	NO	98.455	NO		C
PO6F1_seq.21194.39	3137	seq.21194.39	21194-39	PO6F1_3137	3	SL022181	POU domain, class 6, transcription factor 1	PO6F1	Q14863	5463	POU6F1	Human	RFU	Protein	0.0627155	NO	0.0691404	NO	96.788	NO	96.836	NO		A
POLH_seq.10022.207	13	seq.10022.207	10022-207	POLH_13	3	SL019229	DNA polymerase eta	POLH	Q9Y253	5429	POLH	Human	RFU	Protein	0.337116	NO	0.043923	NO	97.372	NO	97.792	NO		C
POLI_seq.13536.56	1310	seq.13536.56	13536-56	POLI_1310	3	SL020124	DNA polymerase iota	POLI	Q9UNA4	11201	POLI	Human	RFU	Protein	0.0949324	NO	0.0298984	NO	97.591	NO	98.16	NO		C
Poliovirus.receptor_seq.8064.125	6670	seq.8064.125	8064-125	Poliovirus.receptor_6670	3	SL004634	Poliovirus receptor	Poliovirus receptor	P15151	5817	PVR	Human	RFU	Protein	0.0857691	NO	0.0394116	NO	97.518	NO	98.013	NO		9
PolyUbiquitin.K48_seq.6641.60	6196	seq.6641.60	6641-60	PolyUbiquitin.K48_6196	3	SL017289	PolyUbiquitin K48-linked	PolyUbiquitin K48	P0CG47	7314	UBB	Human	RFU	Protein	0.143696	NO	0.0363553	NO	98.905	NO	99.191	NO		A
PolyUbiquitin.K48_seq.6651.74	6200	seq.6651.74	6651-74	PolyUbiquitin.K48_6200	3	SL017289	PolyUbiquitin K48-linked	PolyUbiquitin K48	P0CG47	7314	UBB	Human	RFU	Protein	0.199771	NO	0.0743656	NO	96.788	NO	97.498	NO		C
PolyUbiquitin.K63_seq.6172.7	5953	seq.6172.7	6172-7	PolyUbiquitin.K63_5953	4	SL017290	PolyUbiquitin K63-linked	PolyUbiquitin K63	P0CG48	7316	UBC	Human	RFU	Protein	0.0598322	NO	0.0446689	NO	98.686	NO	98.97	NO		A
PolyUbiquitin.K63_seq.6647.55	6198	seq.6647.55	6647-55	PolyUbiquitin.K63_6198	3	SL017290	PolyUbiquitin K63-linked	PolyUbiquitin K63	P0CG48	7316	UBC	Human	RFU	Protein	0.045791	NO	0.0337128	NO	98.832	NO	99.191	NO		A
POP7_seq.20398.60	2901	seq.20398.60	20398-60	POP7_2901	3	SL022180	Ribonuclease P protein subunit p20	POP7	O75817	10248	POP7	Human	RFU	Protein	0.0831385	NO	0.0699711	NO	97.08	NO	97.498	NO		A
POTEG_seq.7960.53	6599	seq.7960.53	7960-53	POTEG_6599	3	SL018312	POTE ankyrin domain family member G	POTEG	Q6S5H5	404785	POTEG	Human	RFU	Protein	0.147206	NO	0.0528632	NO	98.832	NO	99.264	NO		C
POTEM_seq.7967.38	6603	seq.7967.38	7967-38	POTEM_6603	3	SL018313	Putative POTE ankyrin domain family member M	POTEM	A6NI47	641455	POTEM	Human	RFU	Protein	0.215008	NO	0.0914458	NO	97.445	NO	97.792	NO		C
PP11_seq.5656.53	5789	seq.5656.53	5656-53	PP11_5789	3	SL012424	Poly(U)-specific endoribonuclease	PP11	P21128	8909	ENDOU	Human	RFU	Protein	0.0702449	NO	0.0386016	NO	97.372	NO	97.719	NO		8
PP13_seq.19147.6	2576	seq.19147.6	19147-6	PP13_2576	3	SL011890	Galactoside-binding soluble lectin 13	PP13	Q9UHV8	29124	LGALS13	Human	RFU	Protein	0.0458057	NO	0.0419862	NO	97.372	NO	97.719	NO		C
PP13G_seq.24423.9	4223	seq.24423.9	24423-9	PP13G_4223	3	SL023765	Protein phosphatase 1 regulatory subunit 3G	PP13G	B7ZBB8	648791	None	Human	RFU	Protein	0.116261	NO	0.0933852	NO	94.161	NO	94.776	NO		C
PP14A_seq.19117.3	2552	seq.19117.3	19117-3	PP14A_2552	3	SL015127	Protein phosphatase 1 regulatory subunit 14A	PP14A	Q96A00	94274	PPP1R14A	Human	RFU	Protein	0.0810976	NO	0.0472672	NO	96.204	NO	96.909	NO		6
PP1G_seq.19295.32	2674	seq.19295.32	19295-32	PP1G_2674	3	SL009430	Serine/threonine-protein phosphatase PP1-gamma catalytic subunit	PP1G	P36873	5501	PPP1CC	Human	RFU	Protein	0.0772413	NO	0.0278894	NO	97.81	NO	98.013	NO		3
PP1R8_seq.13039.1	1145	seq.13039.1	13039-1	PP1R8_1145	3	SL019546	Nuclear inhibitor of protein phosphatase 1	PP1R8	Q12972	5511	PPP1R8	Human	RFU	Protein	0.222256	NO	0.171464	YES				NO	FAIL_WashU_C2	C
PP1RA_seq.22533.95	3673	seq.22533.95	22533-95	PP1RA_3673	3	SL022816	Serine/threonine-protein phosphatase 1 regulatory subunit 10	PP1RA	Q96QC0	5514	PPP1R10	Human	RFU	Protein	0.0354847	NO	0.0352819	NO	97.883	NO	98.308	NO		C
PP2A..subunit.B_seq.13665.35	1391	seq.13665.35	13665-35	PP2A..subunit.B_1391	3	SL004990	Serine/threonine-protein phosphatase 2A regulatory subunit B'' subunit alpha	PP2A, subunit B	Q06190	5523	PPP2R3A	Human	RFU	Protein	0.0508696	NO	0.0507716	NO	98.978	NO	99.191	NO		C
PP2AAA_seq.12621.55	906	seq.12621.55	12621-55	PP2AAA_906	3	SL008081	Serine/threonine-protein phosphatase 2A 65 kDa regulatory subunit A alpha isoform	PP2AAA	P30153	5518	PPP2R1A	Human	RFU	Protein	0.0653703	NO	0.0389387	NO	96.496	NO	96.689	NO		B
PP4C_seq.22534.14	3674	seq.22534.14	22534-14	PP4C_3674	3	SL014860	Serine/threonine-protein phosphatase 4 catalytic subunit	PP4C	P60510	5531	PPP4C	Human	RFU	Protein	0.0527211	NO	0.0364583	NO	99.124	NO	99.264	NO		B
PPA6_seq.5742.14	5850	seq.5742.14	5742-14	PPA6_5850	3	SL012844	Lysophosphatidic acid phosphatase type 6	PPA6	Q9NPH0	51205	ACP6	Human	RFU	Protein	0.133126	NO	0.0795601	NO	96.496	NO	96.542	NO		1
PPAC_seq.3858.5	5223	seq.3858.5	3858-5	PPAC_5223	1	SL008063	Low molecular weight phosphotyrosine protein phosphatase	PPAC	P24666	52	ACP1	Human	RFU	Protein	0.177231	NO	0.0621263	NO	97.445	NO	97.498	NO		6
PPAR.gamma_seq.24221.3	4159	seq.24221.3	24221-3	PPAR.gamma_4159	3	SL004261	Peroxisome proliferator activated receptor gamma	PPAR gamma	P37231	5468	PPARG	Human	RFU	Protein	0.196296	NO	0.158451	YES				NO	FAIL_WashU_C2	C
PPARa_seq.12954.71	1118	seq.12954.71	12954-71	PPARa_1118	3	SL005257	Peroxisome proliferator-activated receptor alpha	PPARa	Q07869	5465	PPARA	Human	RFU	Protein	0.0423908	NO	0.0349449	NO	99.124	NO	99.264	NO		A
PPase.2_seq.18307.71	2389	seq.18307.71	18307-71	PPase.2_2389	3	SL005288	Inorganic pyrophosphatase 2, mitochondrial	PPase 2	Q9H2U2	27068	PPA2	Human	RFU	Protein	0.0919341	NO	0.0506715	NO	97.591	NO	97.792	NO		A
PPase_seq.5021.13	5554	seq.5021.13	5021-13	PPase_5554	1	SL004914	Inorganic pyrophosphatase	PPase	Q15181	5464	PPA1	Human	RFU	Protein	0.235174	NO	0.0393546	NO	95.62	NO	95.806	NO		A
PPBN_seq.6706.18	6202	seq.6706.18	6706-18	PPBN_6202	3	SL017590	Alkaline phosphatase, placental-like	PPBN	P10696	251	ALPG	Human	RFU	Protein	0.326837	NO	0.0602562	NO	95.839	NO	96.394	NO		C
PPBN_seq.6715.63	6204	seq.6715.63	6715-63	PPBN_6204	3	SL017590	Alkaline phosphatase, placental-like	PPBN	P10696	251	ALPG	Human	RFU	Protein	0.0643097	NO	0.0318028	NO	96.934	NO	97.498	NO		C
PPC1A_seq.13548.53	1318	seq.13548.53	13548-53	PPC1A_1318	3	SL020158	Phosphatidate phosphatase PPAPDC1A	PPC1A	Q5VZY2	196051	PLPP4	Human	RFU	Protein	0.0389576	NO	0.0877275	NO	94.891	NO	95.364	NO		C
PPCE_seq.14273.19	1644	seq.14273.19	14273-19	PPCE_1644	3	SL010939	Prolyl endopeptidase	PPCE	P48147	5550	PREP	Human	RFU	Protein	0.299636	NO	0.139019	NO	97.445	NO	97.498	NO		C
PPCS_seq.17843.30	2281	seq.17843.30	17843-30	PPCS_2281	3	SL016522	Phosphopantothenate--cysteine ligase	PPCS	Q9HAB8	79717	PPCS	Human	RFU	Protein	0.0990626	NO	0.0356142	NO	97.08	NO	97.498	NO		A
PPCT_seq.23318.60	3911	seq.23318.60	23318-60	PPCT_3911	3	SL023407	Phosphatidylcholine transfer protein	PPCT	Q9UKL6	58488	PCTP	Human	RFU	Protein	0.072274	NO	0.036495	NO	97.81	NO	98.087	NO		A
PPIB_seq.4718.5	5445	seq.4718.5	4718-5	PPIB_5445	2	SL007869	Peptidyl-prolyl cis-trans isomerase B	PPIB	P23284	5479	PPIB	Human	RFU	Protein	0.235846	NO	0.0868699	NO	97.153	NO	97.572	NO		6
PPIC_seq.18819.21	2467	seq.18819.21	18819-21	PPIC_2467	3	SL008612	Peptidyl-prolyl cis-trans isomerase C	PPIC	P45877	5480	PPIC	Human	RFU	Protein	0.177684	NO	0.0441082	NO	96.861	NO	97.351	NO		A
PPID_seq.5202.4	5629	seq.5202.4	5202-4	PPID_5629	3	SL007373	Peptidyl-prolyl cis-trans isomerase D	PPID	Q08752	5481	PPID	Human	RFU	Protein	0.134357	NO	0.0372626	NO	96.788	NO	97.351	NO		C
PPIE_seq.5238.26	5641	seq.5238.26	5238-26	PPIE_5641	3	SL013928	Peptidyl-prolyl cis-trans isomerase E	PPIE	Q9UNP9	10450	PPIE	Human	RFU	Protein	0.353285	NO	0.0425281	NO	98.394	NO	98.97	NO		9
PPIG_seq.18449.33	2461	seq.18449.33	18449-33	PPIG_2461	3	SL014928	Peptidyl-prolyl cis-trans isomerase G	PPIG	Q13427	9360	PPIG	Human	RFU	Protein	0.145801	NO	0.0801134	NO	98.102	NO	98.381	NO		C
PPIH_seq.12449.16	793	seq.12449.16	12449-16	PPIH_793	3	SL012991	Peptidyl-prolyl cis-trans isomerase H	PPIH	O43447	10465	PPIH	Human	RFU	Protein	0.0907236	NO	0.0391352	NO	99.708	NO	99.779	NO		B
PPIL1_seq.9884.8	7526	seq.9884.8	9884-8	PPIL1_7526	3	SL019142	Peptidyl-prolyl cis-trans isomerase-like 1	PPIL1	Q9Y3C6	51645	PPIL1	Human	RFU	Protein	0.135278	NO	0.0570303	NO	98.248	NO	98.602	NO		C
PPIL2_seq.14314.6	1653	seq.14314.6	14314-6	PPIL2_1653	3	SL019714	Peptidyl-prolyl cis-trans isomerase-like 2	PPIL2	Q13356	23759	PPIL2	Human	RFU	Protein	0.0839149	NO	0.119176	NO	96.934	NO	97.351	NO		C
PPIL3_seq.21638.5	3323	seq.21638.5	21638-5	PPIL3_3323	3	SL022182	Peptidyl-prolyl cis-trans isomerase-like 3	PPIL3	Q9H2H8	53938	PPIL3	Human	RFU	Protein	0.0857263	NO	0.0858869	NO	96.35	NO	96.983	NO		C
PPIP1_seq.19168.71	2587	seq.19168.71	19168-71	PPIP1_2587	3	SL008599	Proline-serine-threonine phosphatase-interacting protein 1	PPIP1	O43586	9051	PSTPIP1	Human	RFU	Protein	0.095651	NO	0.052846	NO	95.474	NO	95.732	NO		C
PPM1B_seq.22009.1	3510	seq.22009.1	22009-1	PPM1B_3510	3	SL014650	Protein phosphatase 1B	PPM1B	O75688	5495	PPM1B	Human	RFU	Protein	0.0317044	NO	0.0338384	NO	98.978	NO	99.117	NO		3
PPM1D_seq.11315.148	486	seq.11315.148	11315-148	PPM1D_486	3	SL013714	Protein phosphatase 1D	PPM1D	O15297	8493	PPM1D	Human	RFU	Protein	0.0720435	NO	0.0355867	NO	95.912	NO	96.321	NO		C
PPM1F_seq.23923.26	4139	seq.23923.26	23923-26	PPM1F_4139	3	SL016432	Protein phosphatase 1F	PPM1F	P49593	9647	PPM1F	Human	RFU	Protein	0.173312	NO	0.0409629	NO	98.613	NO	98.749	NO		3
PPM1G_seq.21823.5	3428	seq.21823.5	21823-5	PPM1G_3428	3	SL022184	Protein phosphatase 1G	PPM1G	O15355	5496	PPM1G	Human	RFU	Protein	0.0681939	NO	0.083778	NO	98.321	NO	98.602	NO		C
PPM1L_seq.7187.3	6367	seq.7187.3	7187-3	PPM1L_6367	3	SL018119	Protein phosphatase 1L	PPM1L	Q5SGD2	151742	PPM1L	Human	RFU	Protein	0.0378378	NO	0.0376792	NO	97.518	NO	98.013	NO		C
PPM1M_seq.22862.44	3765	seq.22862.44	22862-44	PPM1M_3765	3	SL022820	Protein phosphatase 1M	PPM1M	Q96MI6	132160	PPM1M	Human	RFU	Protein	0.102651	NO	0.0447264	NO	95.474	NO	95.953	NO		C
PPME1_seq.17852.5	2284	seq.17852.5	17852-5	PPME1_2284	3	SL011319	Protein phosphatase methylesterase 1	PPME1	Q9Y570	51400	PPME1	Human	RFU	Protein	0.0977492	NO	0.0447603	NO	96.861	NO	97.057	NO		3
PPN_seq.11254.13	447	seq.11254.13	11254-13	PPN_447	3	SL012393	Papilin	PPN	O95428	89932	PAPLN	Human	RFU	Protein	0.0759848	NO	0.0264662	NO	97.737	NO	98.234	NO		C
PPR1A_seq.17706.4	2192	seq.17706.4	17706-4	PPR1A_2192	3	SL020934	Protein phosphatase 1 regulatory subunit 1A	PPR1A	Q13522	5502	PPP1R1A	Human	RFU	Protein	0.141318	NO	0.0547917	NO	98.467	NO	98.675	NO		A
PPR27_seq.23589.21	4049	seq.23589.21	23589-21	PPR27_4049	3	SL023543	Protein phosphatase 1 regulatory subunit 27	PPR27	Q86WC6	116729	PPP1R27	Human	RFU	Protein	0.0681893	NO	0.0502087	NO	94.453	NO	94.923	NO		C
PPR29_seq.21687.3	3344	seq.21687.3	21687-3	PPR29_3344	3	SL022679	Protein phosphatase 1 regulatory subunit 29	PPR29	Q5R3F8	114794	ELFN2	Human	RFU	Protein	0.0615363	NO	0.0306017	NO	98.905	NO	99.117	NO		A
PPR3B_seq.12768.3	1017	seq.12768.3	12768-3	PPR3B_1017	3	SL019887	Protein phosphatase 1 regulatory subunit 3B	PPR3B	Q86XI6	79660	PPP1R3B	Human	RFU	Protein	0.0688062	NO	0.0365801	NO	93.066	NO	93.377	NO		A
PPR42_seq.22536.1	3675	seq.22536.1	22536-1	PPR42_3675	3	SL022873	Protein phosphatase 1 regulatory subunit 42	PPR42	Q7Z4L9	286187	PPP1R42	Human	RFU	Protein	0.0600456	NO	0.0433341	NO	97.226	NO	97.277	NO		C
PPT1_seq.9244.27	7224	seq.9244.27	9244-27	PPT1_7224	3	SL012440	Palmitoyl-protein thioesterase 1	PPT1	P50897	5538	PPT1	Human	RFU	Protein	0.219818	NO	0.0624963	NO	98.321	NO	98.675	NO		3
PPTC7_seq.22537.5	3676	seq.22537.5	22537-5	PPTC7_3676	3	SL019073	Protein phosphatase PTC7 homolog	PPTC7	Q8NI37	160760	PPTC7	Human	RFU	Protein	0.0461667	NO	0.174258	YES				NO	FAIL_WashU_C2	C
PQBP1_seq.11432.11	547	seq.11432.11	11432-11	PQBP1_547	3	SL019453	Polyglutamine-binding protein 1	PQBP1	O60828	10084	PQBP1	Human	RFU	Protein	0.171636	NO	0.11122	NO	98.321	NO	98.602	NO		9
PRAF3_seq.13503.19	1286	seq.13503.19	13503-19	PRAF3_1286	3	SL007985	PRA1 family protein 3	PRAF3	O75915	10550	ARL6IP5	Human	RFU	Protein	0.144313	NO	0.0549402	NO	98.54	NO	99.117	NO		C
PRAME_seq.25951.17	4644	seq.25951.17	25951-17	PRAME_4644	3	SL005014	Preferentially expressed antigen of melanoma	PRAME	P78395	23532	PRAME	Human	RFU	Protein	0.0727638	NO	0.0470978	NO	98.759	NO	98.97	NO		3
PRAX_seq.25416.5	4569	seq.25416.5	25416-5	PRAX_4569	3	SL008298	Periaxin	PRAX	Q9BXM0	57716	PRX	Human	RFU	Protein	0.216666	NO	0.0642731	NO	96.277	NO	96.909	NO		B
PRC1_seq.11591.43	616	seq.11591.43	11591-43	PRC1_616	3	SL007011	Protein regulator of cytokinesis 1	PRC1	O43663	9055	PRC1	Human	RFU	Protein	0.0639746	NO	0.0230176	NO	98.54	NO	98.97	NO		9
PRC1_seq.15310.61	1720	seq.15310.61	15310-61	PRC1_1720	3	SL007011	Protein regulator of cytokinesis 1	PRC1	O43663	9055	PRC1	Human	RFU	Protein	0.210476	NO	0.079979	NO	97.372	NO	98.013	NO		6
PRDC1_seq.20950.159	3032	seq.20950.159	20950-159	PRDC1_3032	3	SL022188	Phosphoribosyltransferase domain-containing protein 1	PRDC1	Q9NRG1	56952	PRTFDC1	Human	RFU	Protein	0.158032	NO	0.0757039	NO	98.248	NO	98.823	NO		9
PRDM1_seq.14197.2	1623	seq.14197.2	14197-2	PRDM1_1623	3	SL019864	PR domain zinc finger protein 1	PRDM1	O75626	639	PRDM1	Human	RFU	Protein	0.25277	NO	0.0710663	NO	97.153	NO	97.277	NO		C
PRDM4_seq.12779.30	1023	seq.12779.30	12779-30	PRDM4_1023	3	SL019909	PR domain zinc finger protein 4	PRDM4	Q9UKN5	11108	PRDM4	Human	RFU	Protein	0.0917977	NO	0.0383399	NO	95.693	NO	96.394	NO		C
PRDX4_seq.7789.182	6481	seq.7789.182	7789-182	PRDX4_6481	3	SL007394	Peroxiredoxin-4	PRDX4	Q13162	10549	PRDX4	Human	RFU	Protein	0.103747	NO	0.0504357	NO	96.496	NO	96.983	NO		C
Pregnancy.zone.protein_seq.6580.29	6166	seq.6580.29	6580-29	Pregnancy.zone.protein_6166	3	SL004740	Pregnancy zone protein	Pregnancy zone protein	P20742	5858	PZP	Human	RFU	Protein	0.0890114	NO	0.0434741	NO	98.467	NO	98.528	NO		1
Prekallikrein_seq.4152.58	5277	seq.4152.58	4152-58	Prekallikrein_5277	2	SL000545	Plasma kallikrein	Prekallikrein	P03952	3818	KLKB1	Human	RFU	Protein	0.0570025	NO	0.0213004	NO	99.708	NO	99.779	NO		1
PRG3_seq.9015.1	7097	seq.9015.1	9015-1	PRG3_7097	3	SL007780	Proteoglycan 3	PRG3	Q9Y2Y8	10394	PRG3	Human	RFU	Protein	0.10288	NO	0.0439622	NO	98.321	NO	98.749	NO		9
PRGC1_seq.11825.27	672	seq.11825.27	11825-27	PRGC1_672	3	SL013877	Peroxisome proliferator-activated receptor gamma coactivator 1-alpha	PRGC1	Q9UBK2	10891	PPARGC1A	Human	RFU	Protein	0.0715259	NO	0.0353548	NO	97.956	NO	98.308	NO		C
PRI1_seq.13591.31	1345	seq.13591.31	13591-31	PRI1_1345	3	SL020210	DNA primase small subunit	PRI1	P49642	5557	PRIM1	Human	RFU	Protein	0.0845545	NO	0.041643	NO	96.496	NO	97.277	NO		C
PRIO_seq.6545.58	6143	seq.6545.58	6545-58	PRIO_6143	3	SL007074	Major prion protein	PRIO	P04156	5621	PRNP	Human	RFU	Protein	0.0712473	NO	0.047609	NO	96.277	NO	96.836	NO		C
PRKACA_seq.3466.8	5075	seq.3466.8	3466-8	PRKACA_5075	2	SL010513	cAMP-dependent protein kinase catalytic subunit alpha	PRKACA	P17612	5566	PRKACA	Human	RFU	Protein	0.130892	NO	0.0474436	NO	98.759	NO	98.823	NO		C
PRKN2_seq.13013.41	1137	seq.13013.41	13013-41	PRKN2_1137	3	SL019524	E3 ubiquitin-protein ligase parkin	PRKN2	O60260	5071	PRKN	Human	RFU	Protein	0.199656	NO	0.0499541	NO	92.92	NO	93.451	NO		C
PRKRA_seq.22010.36	3512	seq.22010.36	22010-36	PRKRA_3512	3	SL022185	Interferon-inducible double-stranded RNA-dependent protein kinase activator A	PRKRA	O75569	8575	PRKRA	Human	RFU	Protein	0.231792	NO	0.0574316	NO	97.81	NO	98.381	NO		6
PRL.3_seq.19231.22	2625	seq.19231.22	19231-22	PRL.3_2625	3	SL002051	Protein tyrosine phosphatase type IVA 3	PRL-3	O75365	11156	PTP4A3	Human	RFU	Protein	0.0757025	NO	0.0651651	NO	94.672	NO	95.291	NO		8
PRL_seq.10967.12	330	seq.10967.12	10967-12	PRL_330	3	SL000546	Prolactin	PRL	P01236	5617	PRL	Human	RFU	Protein	0.0413482	NO	0.037811	NO	94.672	NO	94.702	NO		2
PRL_seq.2585.2	4618	seq.2585.2	2585-2	PRL_4618	5	SL000546	Prolactin	PRL	P01236	5617	PRL	Human	RFU	Protein	0.0617632	NO	0.0824377	NO	95.839	NO	95.879	NO		1
PRND_seq.18231.147	2344	seq.18231.147	18231-147	PRND_2344	3	SL009416	Prion-like protein doppel	PRND	Q9UKY0	23627	PRND	Human	RFU	Protein	0.147256	NO	0.0765257	NO	98.54	NO	98.675	NO		1
PROF4_seq.20922.4	3012	seq.20922.4	20922-4	PROF4_3012	3	SL022162	Profilin-4	PROF4	Q8NHR9	375189	PFN4	Human	RFU	Protein	0.258337	NO	0.0512642	NO	97.737	NO	98.234	NO		C
Profilin.1_seq.20243.26	2879	seq.20243.26	20243-26	Profilin.1_2879	3	SL005670	Profilin-1	Profilin-1	P07737	5216	PFN1	Human	RFU	Protein	0.139684	NO	0.0396877	NO	98.467	NO	98.749	NO		A
Profilin.II_seq.13054.87	1151	seq.13054.87	13054-87	Profilin.II_1151	3	SL008767	Profilin-2	Profilin II	P35080	5217	PFN2	Human	RFU	Protein	0.0638732	NO	0.0303634	NO	98.467	NO	98.675	NO		C
Profilin.II_seq.16923.20	2052	seq.16923.20	16923-20	Profilin.II_2052	3	SL008767	Profilin-2	Profilin II	P35080	5217	PFN2	Human	RFU	Protein	0.0534382	NO	0.01946	NO	98.613	NO	98.896	NO		C
Prokineticin.2_seq.10754.113	253	seq.10754.113	10754-113	Prokineticin.2_253	3	SL005237	Prokineticin-2	Prokineticin-2	Q9HC23	60675	PROK2	Human	RFU	Protein	0.183865	NO	0.0802052	NO	98.759	NO	99.191	NO		C
PROL1_seq.6530.63	6136	seq.6530.63	6530-63	PROL1_6136	3	SL012802	Opiorphin prepropeptide	PROL1	Q99935	58503	OPRPN	Human	RFU	Protein	0.0653989	NO	0.0294413	NO	97.299	NO	97.792	NO		C
Prolactin.Receptor_seq.5114.65	5606	seq.5114.65	5114-65	Prolactin.Receptor_5606	3	SL005212	Prolactin receptor	Prolactin Receptor	P16471	5618	PRLR	Human	RFU	Protein	0.0791444	NO	0.0371514	NO	97.737	NO	98.087	NO		B
Prolactin.Receptor_seq.9224.20	7211	seq.9224.20	9224-20	Prolactin.Receptor_7211	3	SL005212	Prolactin receptor	Prolactin Receptor	P16471	5618	PRLR	Human	RFU	Protein	0.0596504	NO	0.0260021	NO	97.81	NO	98.308	NO		C
Prolylcarboxypeptidase_seq.5722.78	5831	seq.5722.78	5722-78	Prolylcarboxypeptidase_5831	3	SL009198	Lysosomal Pro-X carboxypeptidase	Prolylcarboxypeptidase	P42785	5547	PRCP	Human	RFU	Protein	0.0707361	NO	0.0598669	NO	97.518	NO	97.792	NO		5
Properdin_seq.2960.66	4827	seq.2960.66	2960-66	Properdin_4827	2	SL003192	Properdin	Properdin	P27918	5199	CFP	Human	RFU	Protein	0.169708	NO	0.0440244	NO	98.686	NO	99.043	NO		1
prosaposin_seq.6207.10	5954	seq.6207.10	6207-10	prosaposin_5954	3	SL004813	Prosaposin	prosaposin	P07602	5660	PSAP	Human	RFU	Protein	0.206447	NO	0.0481738	NO	98.467	NO	98.97	NO		3
PROSC_seq.20439.14	2919	seq.20439.14	20439-14	PROSC_2919	3	SL022186	Proline synthase co-transcribed bacterial homolog protein	PROSC	O94903	11212	PLPBP	Human	RFU	Protein	0.176863	NO	0.0519112	NO	98.175	NO	98.675	NO		1
Prostasin_seq.15513.108	1831	seq.15513.108	15513-108	Prostasin_1831	3	SL003260	Prostasin	Prostasin	Q16651	5652	PRSS8	Human	RFU	Protein	0.0287668	NO	0.0496933	NO	99.562	NO	99.632	NO		1
Prostasin_seq.6225.3	5963	seq.6225.3	6225-3	Prostasin_5963	3	SL003260	Prostasin	Prostasin	Q16651	5652	PRSS8	Human	RFU	Protein	0.129255	NO	0.0470369	NO	99.343	NO	99.706	NO		2
Prostatic.acid.phosphatase_seq.19317.114	2682	seq.19317.114	19317-114	Prostatic.acid.phosphatase_2682	3	SL000549	Prostatic acid phosphatase	Prostatic acid phosphatase	P15309	55	ACP3	Human	RFU	Protein	0.0727331	NO	0.0326299	NO	97.81	NO	98.16	NO		B
prostatic.binding.protein_seq.4276.10	5316	seq.4276.10	4276-10	prostatic.binding.protein_5316	2	SL005358	Phosphatidylethanolamine-binding protein 1	prostatic binding protein	P30086	5037	PEBP1	Human	RFU	Protein	0.105539	NO	0.0454835	NO	97.664	NO	98.087	NO		1
Protease.nexin.I_seq.19154.41	2581	seq.19154.41	19154-41	Protease.nexin.I_2581	3	SL004457	Glia-derived nexin	Protease nexin I	P07093	5270	SERPINE2	Human	RFU	Protein	0.322534	NO	0.0630379	NO	98.686	NO	98.675	NO		9
Protease.nexin.I_seq.3217.74	4953	seq.3217.74	3217-74	Protease.nexin.I_4953	2	SL004457	Glia-derived nexin	Protease nexin I	P07093	5270	SERPINE2	Human	RFU	Protein	0.299179	NO	0.0481868	NO	98.029	NO	98.234	NO		1
Proteasome.beta.chain_seq.18340.2	2417	seq.18340.2	18340-2	Proteasome.beta.chain_2417	3	SL005691	Proteasome subunit beta type-4	Proteasome beta chain	P28070	5692	PSMB4	Human	RFU	Protein	0.288042	NO	0.0654663	NO	98.467	NO	98.455	NO		A
Proteasome.subunit.alpha.type.5_seq.18925.24	2527	seq.18925.24	18925-24	Proteasome.subunit.alpha.type.5_2527	3	SL005690	Proteasome subunit alpha type-5	Proteasome subunit alpha type 5	P28066	5686	PSMA5	Human	RFU	Protein	0.105513	NO	0.0849017	NO	98.321	NO	98.455	NO		B
Protein.C_seq.2961.1	4828	seq.2961.1	2961-1	Protein.C_4828	2	SL000048	Vitamin K-dependent protein C	Protein C	P04070	5624	PROC	Human	RFU	Protein	0.576225	YES		NO				NO	FAIL_WashU_C1	3
Protein.disulfide.isomerase.A3_seq.4719.58	5446	seq.4719.58	4719-58	Protein.disulfide.isomerase.A3_5446	2	SL003524	Protein disulfide-isomerase A3	Protein disulfide isomerase A3	P30101	2923	PDIA3	Human	RFU	Protein	0.090603	NO	0.0553062	NO	99.197	NO	99.338	NO		5
Protein.disulfide.isomerase.A3_seq.7832.181	6511	seq.7832.181	7832-181	Protein.disulfide.isomerase.A3_6511	3	SL003524	Protein disulfide-isomerase A3	Protein disulfide isomerase A3	P30101	2923	PDIA3	Human	RFU	Protein	0.104612	NO	0.0318689	NO	98.613	NO	98.97	NO		1
Protein.disulfide.isomerase_seq.11450.110	558	seq.11450.110	11450-110	Protein.disulfide.isomerase_558	3	SL004901	Protein disulfide-isomerase	Protein disulfide-isomerase	P07237	5034	P4HB	Human	RFU	Protein	0.169065	NO	0.0381608	NO	96.642	NO	97.057	NO		2
Protein.disulfide.isomerase_seq.4278.14	5317	seq.4278.14	4278-14	Protein.disulfide.isomerase_5317	3	SL004901	Protein disulfide-isomerase	Protein disulfide-isomerase	P07237	5034	P4HB	Human	RFU	Protein	0.19235	NO	0.0474226	NO	97.518	NO	98.16	NO		9
Protein.phophatase.2Ca_seq.12619.14	904	seq.12619.14	12619-14	Protein.phophatase.2Ca_904	3	SL004719	Protein phosphatase 1A	Protein phophatase 2Ca	P35813	5494	PPM1A	Human	RFU	Protein	0.0561906	NO	0.0208249	NO	98.832	NO	98.896	NO		9
Protein.S_seq.2700.56	4707	seq.2700.56	2700-56	Protein.S_4707	2	SL000049	Vitamin K-dependent protein S	Protein S	P07225	5627	PROS1	Human	RFU	Protein	0.118467	NO	0.0608428	NO	97.883	NO	98.602	NO		8
protein.Z.inhibitor_seq.13119.26	1187	seq.13119.26	13119-26	protein.Z.inhibitor_1187	3	SL004467	Protein Z-dependent protease inhibitor	protein Z inhibitor	Q9UK55	51156	SERPINA10	Human	RFU	Protein	0.122222	NO	0.0388051	NO	96.861	NO	97.13	NO		A
protein.Z.inhibitor_seq.6583.67	6168	seq.6583.67	6583-67	protein.Z.inhibitor_6168	3	SL004467	Protein Z-dependent protease inhibitor	protein Z inhibitor	Q9UK55	51156	SERPINA10	Human	RFU	Protein	0.0909769	NO	0.0554726	NO	97.226	NO	97.351	NO		A
Proteinase.3_seq.13720.95	1429	seq.13720.95	13720-95	Proteinase.3_1429	3	SL004008	Myeloblastin	Proteinase-3	P24158	5657	PRTN3	Human	RFU	Protein	0.0641042	NO	0.0287673	NO	98.248	NO	98.455	NO		5
Proteinase.3_seq.3514.49	5105	seq.3514.49	3514-49	Proteinase.3_5105	2	SL004008	Myeloblastin	Proteinase-3	P24158	5657	PRTN3	Human	RFU	Protein	0.201731	NO	0.0405808	NO	95.62	NO	95.879	NO		2
Prothrombin_seq.5316.54	5667	seq.5316.54	5316-54	Prothrombin_5667	3	SL000558	Prothrombin	Prothrombin	P00734	2147	F2	Human	RFU	Protein	0.0462632	NO	0.0300387	NO	98.029	NO	98.16	NO		9
PRP16_seq.13645.14	1378	seq.13645.14	13645-14	PRP16_1378	3	SL020202	Pre-mRNA-splicing factor ATP-dependent RNA helicase PRP16	PRP16	Q92620	9785	DHX38	Human	RFU	Protein	0.069035	NO	0.054051	NO	93.869	NO	94.408	NO		C
PRP18_seq.24698.12	4330	seq.24698.12	24698-12	PRP18_4330	3	SL023310	Pre-mRNA-splicing factor 18	PRP18	Q99633	8559	PRPF18	Human	RFU	Protein	0.0855968	NO	0.046371	NO	96.423	NO	97.057	NO		C
PRP19_seq.25054.15	4435	seq.25054.15	25054-15	PRP19_4435	3	SL023173	Pre-mRNA-processing factor 19	PRP19	Q9UMS4	27339	PRPF19	Human	RFU	Protein	0.0498139	NO	0.0409604	NO	98.321	NO	98.896	NO		C
PRP6.region.1_seq.9012.1	7094	seq.9012.1	9012-1	PRP6.region.1_7094	3	SL025963	Pre-mRNA-processing factor 6:region 1	PRP6:region 1	O94906	24148	PRPF6	Human	RFU	Protein	0.153888	NO	0.123946	NO	95.985	NO	96.542	NO		C
PRP6.region.2_seq.9581.4	7405	seq.9581.4	9581-4	PRP6.region.2_7405	3	SL025964	Pre-mRNA-processing factor 6:region 2	PRP6:region 2	O94906	24148	PRPF6	Human	RFU	Protein	0.0583393	NO	0.107349	NO	96.277	NO	96.909	NO		C
PRPS1_seq.11381.56	524	seq.11381.56	11381-56	PRPS1_524	3	SL010934	Ribose-phosphate pyrophosphokinase 1	PRPS1	P60891	5631	PRPS1	Human	RFU	Protein	0.10395	NO	0.0414423	NO	96.934	NO	97.572	NO		C
PRPS2_seq.18329.4	2409	seq.18329.4	18329-4	PRPS2_2409	3	SL016402	Ribose-phosphate pyrophosphokinase 2	PRPS2	P11908	5634	PRPS2	Human	RFU	Protein	0.0714231	NO	0.042101	NO	97.81	NO	98.308	NO		C
PRR15_seq.23580.2	4044	seq.23580.2	23580-2	PRR15_4044	3	SL023456	Proline-rich protein 15	PRR15	Q8IV56	222171	PRR15	Human	RFU	Protein	0.061169	NO	0.0408679	NO	97.445	NO	97.866	NO		C
PRR16_seq.10621.26	191	seq.10621.26	10621-26	PRR16_191	3	SL018592	Protein Largen	PRR16	Q569H4	51334	PRR16	Human	RFU	Protein	0.0760366	NO	0.0369126	NO	98.613	NO	98.97	NO		C
PRRP_seq.6543.182	6141	seq.6543.182	6543-182	PRRP_6141	3	SL012472	Prolactin-releasing peptide	PRRP	P81277	51052	PRLH	Human	RFU	Protein	0.15452	NO	0.0832256	NO	97.08	NO	97.572	NO		C
PRRT2_seq.23929.159	4140	seq.23929.159	23929-159	PRRT2_4140	3	SL022187	Proline-rich transmembrane protein 2	PRRT2	Q7Z6L0	112476	PRRT2	Human	RFU	Protein	0.0868414	NO	0.0284325	NO	98.102	NO	98.308	NO		A
PRRX1_seq.24215.8	4156	seq.24215.8	24215-8	PRRX1_4156	3	SL008460	Paired mesoderm homeobox protein 1	PRRX1	P54821	5396	PRRX1	Human	RFU	Protein	0.115306	NO	0.0959111	NO	99.927	NO	99.926	NO		A
PRS35_seq.9983.97	7586	seq.9983.97	9983-97	PRS35_7586	3	SL019202	Inactive serine protease 35	PRS35	Q8N3Z0	167681	PRSS35	Human	RFU	Protein	0.0831441	NO	0.0601208	NO	96.642	NO	97.057	NO		C
PRS37_seq.5653.23	5787	seq.5653.23	5653-23	PRS37_5787	3	SL017074	Probable inactive serine protease 37	PRS37	A4D1T9	136242	PRSS37	Human	RFU	Protein	0.134746	NO	0.0410173	NO	98.467	NO	99.043	NO		C
PRS57_seq.8351.17	6790	seq.8351.17	8351-17	PRS57_6790	3	SL018485	Serine protease 57	PRS57	Q6UWY2	400668	PRSS57	Human	RFU	Protein	0.160826	NO	0.0549701	NO	98.686	NO	98.97	NO		B
PRS6A_seq.23665.35	4100	seq.23665.35	23665-35	PRS6A_4100	3	SL010949	26S protease regulatory subunit 6A	PRS6A	P17980	5702	PSMC3	Human	RFU	Protein	0.239594	NO	0.0624335	NO	98.54	NO	98.896	NO		9
PRS8_seq.25456.73	4584	seq.25456.73	25456-73	PRS8_4584	4	SL010955	26S protease regulatory subunit 8	PRS8	P62195	5705	PSMC5	Human	RFU	Protein	0.077957	NO	0.0418022	NO	97.372	NO	98.013	NO		C
PRTG_seq.21397.21	3236	seq.21397.21	21397-21	PRTG_3236	3	SL022545	Protogenin	PRTG	Q2VWP7	283659	PRTG	Human	RFU	Protein	0.0696207	NO	0.0692048	NO	99.051	NO	99.264	NO		1
PSA_seq.13699.6	1416	seq.13699.6	13699-6	PSA_1416	3	SL000062	Prostate-specific antigen	PSA	P07288	354	KLK3	Human	RFU	Protein	0.123256	NO	0.0746091	NO	94.453	NO	94.849	NO		4
PSA_seq.4330.4	5333	seq.4330.4	4330-4	PSA_5333	2	SL000062	Prostate-specific antigen	PSA	P07288	354	KLK3	Human	RFU	Protein	0.323304	NO	0.0442704	NO	97.299	NO	97.792	NO		8
PSA_seq.8468.19	6857	seq.8468.19	8468-19	PSA_6857	3	SL000062	Prostate-specific antigen	PSA	P07288	354	KLK3	Human	RFU	Protein	0.243254	NO	0.0928998	NO	95.474	NO	95.953	NO		5
PSA1_seq.3859.50	5224	seq.3859.50	3859-50	PSA1_5224	2	SL010973	Proteasome subunit alpha type-1	PSA1	P25786	5682	PSMA1	Human	RFU	Protein	0.0823137	NO	0.0379638	NO	97.299	NO	97.425	NO		9
PSA1_seq.7880.9	6544	seq.7880.9	7880-9	PSA1_6544	3	SL010973	Proteasome subunit alpha type-1	PSA1	P25786	5682	PSMA1	Human	RFU	Protein	0.11122	NO	0.0805531	NO	95.62	NO	96.1	NO		9
PSA2_seq.4280.47	5318	seq.4280.47	4280-47	PSA2_5318	2	SL008865	Proteasome subunit alpha type-2	PSA2	P25787	5683	PSMA2	Human	RFU	Protein	0.0909184	NO	0.057288	NO	98.467	NO	98.602	NO		A
PSA3_seq.18926.7	2528	seq.18926.7	18926-7	PSA3_2528	3	SL008802	Proteasome subunit alpha type-3	PSA3	P25788	5684	PSMA3	Human	RFU	Protein	0.0812598	NO	0.0328634	NO	97.445	NO	98.087	NO		C
PSA4_seq.14099.20	1575	seq.14099.20	14099-20	PSA4_1575	3	SL009468	Proteasome subunit alpha type-4	PSA4	P25789	5685	PSMA4	Human	RFU	Protein	0.192206	NO	0.0426369	NO	95.766	NO	96.468	NO		C
PSA6_seq.3860.7	5225	seq.3860.7	3860-7	PSA6_5225	2	SL005630	Proteasome subunit alpha type-6	PSA6	P60900	5687	PSMA6	Human	RFU	Protein	0.123986	NO	0.0337651	NO	97.737	NO	98.087	NO		C
PSA7_seq.12460.18	804	seq.12460.18	12460-18	PSA7_804	3	SL008613	Proteasome subunit alpha type-7	PSA7	O14818	5688	PSMA7	Human	RFU	Protein	0.238992	NO	0.0838794	NO	96.642	NO	96.689	NO		A
PSB1_seq.12612.37	900	seq.12612.37	12612-37	PSB1_900	3	SL008624	Proteasome subunit beta type-1	PSB1	P20618	5689	PSMB1	Human	RFU	Protein	0.158632	NO	0.138008	NO	98.613	NO	98.823	NO		B
PSB10_seq.21861.8	3444	seq.21861.8	21861-8	PSB10_3444	3	SL016424	Proteasome subunit beta type-10	PSB10	P40306	5699	PSMB10	Human	RFU	Protein	0.0676373	NO	0.0764256	NO	98.467	NO	98.602	NO		B
PSB2_seq.19252.67	2639	seq.19252.67	19252-67	PSB2_2639	3	SL008675	Proteasome subunit beta type-2	PSB2	P49721	5690	PSMB2	Human	RFU	Protein	0.0460505	NO	0.0315317	NO	96.204	NO	96.615	NO		B
PSB3_seq.18339.207	2416	seq.18339.207	18339-207	PSB3_2416	3	SL008674	Proteasome subunit beta type-3	PSB3	P49720	5691	PSMB3	Human	RFU	Protein	0.18127	NO	0.0408692	NO	96.788	NO	97.498	NO		B
PSB5_seq.12580.7	885	seq.12580.7	12580-7	PSB5_885	3	SL012949	Proteasome subunit beta type-5	PSB5	P28074	5693	PSMB5	Human	RFU	Protein	0.127653	NO	0.067349	NO	95.109	NO	95.291	NO		B
PSB6_seq.10530.8	144	seq.10530.8	10530-8	PSB6_144	3	SL016414	Proteasome subunit beta type-6	PSB6	P28072	5694	PSMB6	Human	RFU	Protein	0.0884993	NO	0.0361708	NO	96.715	NO	97.351	NO		C
PSB7_seq.22540.129	3677	seq.22540.129	22540-129	PSB7_3677	3	SL009444	Proteasome subunit beta type 7	PSB7	Q99436	5695	PSMB7	Human	RFU	Protein	0.0739766	NO	0.0628709	NO	98.467	NO	98.455	NO		A
PSB9_seq.18942.11	2538	seq.18942.11	18942-11	PSB9_2538	3	SL016413	Proteasome subunit beta type-9	PSB9	P28065	5698	PSMB9	Human	RFU	Protein	0.1257	NO	0.0769049	NO	98.54	NO	98.675	NO		A
PSD1_seq.13055.53	1152	seq.13055.53	13055-53	PSD1_1152	3	SL019564	PH and SEC7 domain-containing protein 1	PSD1	A5PKW4	5662	PSD	Human	RFU	Protein	0.148636	NO	0.0792335	NO	97.08	NO	97.498	NO		C
PSD10_seq.18385.4	2429	seq.18385.4	18385-4	PSD10_2429	3	SL016384	26S proteasome non-ATPase regulatory subunit 10	PSD10	O75832	5716	PSMD10	Human	RFU	Protein	0.18807	NO	0.048894	NO	98.905	NO	99.264	NO		B
PSD11_seq.13572.43	1332	seq.13572.43	13572-43	PSD11_1332	3	SL010941	26S proteasome non-ATPase regulatory subunit 11	PSD11	O00231	5717	PSMD11	Human	RFU	Protein	0.0271436	NO	0.0242798	NO	96.569	NO	96.836	NO		C
PSD2_seq.9118.7	7168	seq.9118.7	9118-7	PSD2_7168	3	SL018816	PH and SEC7 domain-containing protein 2	PSD2	Q9BQI7	84249	PSD2	Human	RFU	Protein	0.0682747	NO	0.0338238	NO	98.248	NO	98.675	NO		C
PSD7_seq.3898.5	5246	seq.3898.5	3898-5	PSD7_5246	2	SL007266	26S proteasome non-ATPase regulatory subunit 7	PSD7	P51665	5713	PSMD7	Human	RFU	Protein	0.145406	NO	0.0342317	NO	98.978	NO	99.191	NO		B
Pseudocholinesterase_seq.15514.26	1832	seq.15514.26	15514-26	Pseudocholinesterase_1832	3	SL001814	Cholinesterase	Pseudocholinesterase	P06276	590	BCHE	Human	RFU	Protein	0.236265	NO	0.056277	NO	98.613	NO	98.97	NO		1
Pseudocholinesterase_seq.8239.223	6717	seq.8239.223	8239-223	Pseudocholinesterase_6717	3	SL001814	Cholinesterase	Pseudocholinesterase	P06276	590	BCHE	Human	RFU	Protein	0.0772551	NO	0.0378418	NO	98.467	NO	98.823	NO		1
PSF1_seq.22541.46	3678	seq.22541.46	22541-46	PSF1_3678	3	SL022906	DNA replication complex GINS protein PSF1	PSF1	Q14691	9837	GINS1	Human	RFU	Protein	0.0165768	NO	0.0352762	NO	96.35	NO	96.836	NO		C
PSG1_seq.15631.18	1898	seq.15631.18	15631-18	PSG1_1898	3	SL014708	Pregnancy-specific beta-1-glycoprotein 1	PSG1	P11464	5669	PSG1	Human	RFU	Protein	0.117667	NO	0.0214298	NO	98.175	NO	98.528	NO		9
PSG11_seq.7846.44	6519	seq.7846.44	7846-44	PSG11_6519	3	SL009418	Pregnancy-specific beta-1-glycoprotein 11	PSG11	Q9UQ72	5680	PSG11	Human	RFU	Protein	0.0256484	NO	0.0397906	NO	98.102	NO	98.528	NO		B
PSG2_seq.6405.74	6059	seq.6405.74	6405-74	PSG2_6059	3	SL009333	Pregnancy-specific beta-1-glycoprotein 2	PSG2	P11465	5670	PSG2	Human	RFU	Protein	0.113691	NO	0.0787635	NO	97.883	NO	98.308	NO		B
PSG3_seq.6444.15	6087	seq.6444.15	6444-15	PSG3_6087	3	SL012511	Pregnancy-specific beta-1-glycoprotein 3	PSG3	Q16557	5671	PSG3	Human	RFU	Protein	0.037813	NO	0.0282685	NO	97.007	NO	97.351	NO		C
PSG4_seq.5649.83	5784	seq.5649.83	5649-83	PSG4_5784	3	SL012479	Pregnancy-specific beta-1-glycoprotein 4	PSG4	Q00888	5672	PSG4	Human	RFU	Protein	0.129369	NO	0.0405583	NO	96.642	NO	97.204	NO		C
PSG5_seq.9314.9	7269	seq.9314.9	9314-9	PSG5_7269	3	SL012504	Pregnancy-specific beta-1-glycoprotein 5	PSG5	Q15238	5673	PSG5	Human	RFU	Protein	0.0772464	NO	0.125952	NO	97.883	NO	98.087	NO		C
PSG6_seq.6456.17	6095	seq.6456.17	6456-17	PSG6_6095	3	SL012480	Pregnancy-specific beta-1-glycoprotein 6	PSG6	Q00889	5675	PSG6	Human	RFU	Protein	0.0398128	NO	0.0316775	NO	97.518	NO	97.866	NO		C
PSG7_seq.5651.50	5786	seq.5651.50	5651-50	PSG7_5786	3	SL012488	Putative pregnancy-specific beta-1-glycoprotein 7	PSG7	Q13046	5676	PSG7	Human	RFU	Protein	0.288157	NO	0.0477581	NO	96.788	NO	97.425	NO		C
PSG8_seq.6238.55	5974	seq.6238.55	6238-55	PSG8_5974	3	SL012873	Pregnancy-specific beta-1-glycoprotein 8	PSG8	Q9UQ74	440533	PSG8	Human	RFU	Protein	0.0845804	NO	0.0429465	NO	97.08	NO	97.792	NO		C
PSG9_seq.9335.28	7282	seq.9335.28	9335-28	PSG9_7282	3	SL017397	Pregnancy-specific beta-1-glycoprotein 9	PSG9	Q00887	5678	PSG9	Human	RFU	Protein	0.200364	NO	0.0394776	NO	97.518	NO	97.94	NO		B
PSIP1_seq.17176.13	2077	seq.17176.13	17176-13	PSIP1_2077	3	SL014348	PC4 and SFRS1-interacting protein	PSIP1	O75475	11168	PSIP1	Human	RFU	Protein	0.172642	NO	0.0485628	NO	96.642	NO	96.762	NO		3
PSMA_seq.3218.8	4954	seq.3218.8	3218-8	PSMA_4954	2	SL000158	Glutamate carboxypeptidase 2	PSMA	Q04609	2346	FOLH1	Human	RFU	Protein	0.116421	NO	0.0394786	NO	93.942	NO	94.334	NO		9
PSMA_seq.5478.50	5717	seq.5478.50	5478-50	PSMA_5717	2	SL000158	Glutamate carboxypeptidase 2	PSMA	Q04609	2346	FOLH1	Human	RFU	Protein	0.0474857	NO	0.036184	NO	96.058	NO	96.026	NO		3
PSMD4_seq.13568.30	1330	seq.13568.30	13568-30	PSMD4_1330	3	SL011203	26S proteasome non-ATPase regulatory subunit 4	PSMD4	P55036	5710	PSMD4	Human	RFU	Protein	0.158097	NO	0.0667791	NO	99.051	NO	99.338	NO		C
PSMD5_seq.10716.35	237	seq.10716.35	10716-35	PSMD5_237	3	SL010942	26S proteasome non-ATPase regulatory subunit 5	PSMD5	Q16401	5711	PSMD5	Human	RFU	Protein	0.057846	NO	0.0322844	NO	98.321	NO	98.602	NO		9
PSMD6_seq.23672.10	4106	seq.23672.10	23672-10	PSMD6_4106	3	SL010951	26S proteasome non-ATPase regulatory subunit 6	PSMD6	Q15008	9861	PSMD6	Human	RFU	Protein	0.035287	NO	0.046832	NO	97.956	NO	98.234	NO		B
PSMD9_seq.13931.22	1458	seq.13931.22	13931-22	PSMD9_1458	3	SL012980	26S proteasome non-ATPase regulatory subunit 9	PSMD9	O00233	5715	PSMD9	Human	RFU	Protein	0.263529	NO	0.107913	NO	96.423	NO	96.762	NO		6
PSME1_seq.5918.5	5900	seq.5918.5	5918-5	PSME1_5900	3	SL008176	Proteasome activator complex subunit 1	PSME1	Q06323	5720	PSME1	Human	RFU	Protein	0.126032	NO	0.0691821	NO	97.591	NO	97.719	NO		6
PSME2_seq.17694.32	2184	seq.17694.32	17694-32	PSME2_2184	3	SL010943	Proteasome activator complex subunit 2	PSME2	Q9UL46	5721	PSME2	Human	RFU	Protein	0.213174	NO	0.0411274	NO	95.839	NO	95.953	NO		2
PSME3_seq.5204.13	5630	seq.5204.13	5204-13	PSME3_5630	3	SL005308	Proteasome activator complex subunit 3	PSME3	P61289	10197	PSME3	Human	RFU	Protein	0.0761368	NO	0.0277063	NO	97.299	NO	97.94	NO		C
PSMG2_seq.21136.1	3103	seq.21136.1	21136-1	PSMG2_3103	3	SL022190	Proteasome assembly chaperone 2	PSMG2	Q969U7	56984	PSMG2	Human	RFU	Protein	0.033059	NO	0.0509234	NO	98.54	NO	98.749	NO		B
PSMG3_seq.12729.12	991	seq.12729.12	12729-12	PSMG3_991	3	SL019892	Proteasome assembly chaperone 3	PSMG3	Q9BT73	84262	PSMG3	Human	RFU	Protein	0.0286054	NO	0.0330335	NO	96.861	NO	97.351	NO		9
PSMG4_seq.20967.137	3045	seq.20967.137	20967-137	PSMG4_3045	3	SL022191	Proteasome assembly chaperone 4	PSMG4	Q5JS54	389362	PSMG4	Human	RFU	Protein	0.0590761	NO	0.0324841	NO	96.934	NO	97.498	NO		9
PSMP_seq.8080.24	6684	seq.8080.24	8080-24	PSMP_6684	3	SL011622	Prostate-associated microseminoprotein	PSMP	Q1L6U9	692094	MSMP	Human	RFU	Protein	0.135077	NO	0.0365906	NO	99.489	NO	99.632	NO		A
PSP.94_seq.10620.21	190	seq.10620.21	10620-21	PSP.94_190	3	SL000548	Beta-microseminoprotein	PSP-94	P08118	4477	MSMB	Human	RFU	Protein	0.0400189	NO	0.0411649	NO	98.321	NO	98.381	NO		1
PSP_seq.13095.51	1170	seq.13095.51	13095-51	PSP_1170	3	SL005357	Lithostathine-1-alpha	PSP	P05451	5967	REG1A	Human	RFU	Protein	0.108439	NO	0.0820556	NO	97.299	NO	97.498	NO		1
PSPC1_seq.24948.79	4393	seq.24948.79	24948-79	PSPC1_4393	3	SL013224	Paraspeckle component 1	PSPC1	Q8WXF1	55269	PSPC1	Human	RFU	Protein	0.03403	NO	0.0558926	NO	96.788	NO	96.909	NO		C
PT117_seq.19303.64	2678	seq.19303.64	19303-64	PT117_2678	3	SL020942	Protein PET117 homolog, mitochondrial	PT117	Q6UWS5	100303755	PET117	Human	RFU	Protein	0.145676	NO	0.0622633	NO	99.197	NO	99.411	NO		B
pTEN_seq.3831.21	5208	seq.3831.21	3831-21	pTEN_5208	1	SL003761	Phosphatidylinositol 3,4,5-trisphosphate 3-phosphatase and dual-specificity protein phosphatase PTEN	pTEN	P60484	5728	PTEN	Human	RFU	Protein	0.192704	NO	0.0837904	NO	96.934	NO	97.498	NO		6
PTER_seq.24179.48	4151	seq.24179.48	24179-48	PTER_4151	3	SL022886	Phosphotriesterase-related protein	PTER	Q96BW5	9317	PTER	Human	RFU	Protein	0.0585453	NO	0.0995968	NO	97.372	NO	97.645	NO		C
PTGD2_seq.12549.33	864	seq.12549.33	12549-33	PTGD2_864	3	SL014636	Hematopoietic prostaglandin D synthase	PTGD2	O60760	27306	HPGDS	Human	RFU	Protein	0.0299755	NO	0.0256915	NO	96.788	NO	97.057	NO		3
PTGR2_seq.18943.4	2539	seq.18943.4	18943-4	PTGR2_2539	3	SL020290	Prostaglandin reductase 2	PTGR2	Q8N8N7	145482	PTGR2	Human	RFU	Protein	0.142165	NO	0.0575582	NO	98.686	NO	98.97	NO		A
PTH_seq.5954.62	5907	seq.5954.62	5954-62	PTH_5907	3	SL003970	Parathyroid hormone	PTH	P01270	5741	PTH	Human	RFU	Protein	0.0664852	NO	0.11278	NO	98.175	NO	98.528	NO		6
PTH1R_seq.13470.43	1258	seq.13470.43	13470-43	PTH1R_1258	3	SL014902	Parathyroid hormone/parathyroid hormone-related peptide receptor	PTH1R	Q03431	5745	PTH1R	Human	RFU	Protein	0.130693	NO	0.0376084	NO	96.788	NO	97.351	NO		9
PTH2_seq.16887.29	2037	seq.16887.29	16887-29	PTH2_2037	3	SL017474	Peptidyl-tRNA hydrolase 2, mitochondrial	PTH2	Q9Y3E5	51651	PTRH2	Human	RFU	Protein	0.0573139	NO	0.0428698	NO	97.664	NO	97.94	NO		C
PTHD3_seq.13517.3	1298	seq.13517.3	13517-3	PTHD3_1298	3	SL020152	Patched domain-containing protein 3	PTHD3	Q3KNS1	374308	PTCHD3	Human	RFU	Protein	0.193845	NO	0.0244495	NO	98.102	NO	98.455	NO		C
PTHrP_seq.2962.50	4829	seq.2962.50	2962-50	PTHrP_4829	2	SL002561	Parathyroid hormone-related protein	PTHrP	P12272	5744	PTHLH	Human	RFU	Protein	0.189076	NO	0.0275783	NO	97.664	NO	97.719	NO		B
PTK6_seq.3832.51	5209	seq.3832.51	3832-51	PTK6_5209	1	SL010514	Protein-tyrosine kinase 6	PTK6	Q13882	5753	PTK6	Human	RFU	Protein	0.0291621	NO	0.0330581	NO	97.226	NO	97.866	NO		C
PTK7_seq.9525.1	7378	seq.9525.1	9525-1	PTK7_7378	3	SL013388	Inactive tyrosine-protein kinase 7	PTK7	Q13308	5754	PTK7	Human	RFU	Protein	0.12755	NO	0.0667975	NO	97.956	NO	98.381	NO		3
PTN_seq.3045.72	4880	seq.3045.72	3045-72	PTN_4880	2	SL002704	Pleiotrophin	PTN	P21246	5764	PTN	Human	RFU	Protein	0.169288	NO	0.0515381	NO	98.102	NO	98.16	NO		3
PTN13_seq.12664.19	938	seq.12664.19	12664-19	PTN13_938	3	SL014918	Tyrosine-protein phosphatase non-receptor type 13	PTN13	Q12923	5783	PTPN13	Human	RFU	Protein	0.0419708	NO	0.0453442	NO	98.686	NO	98.97	NO		C
PTN4_seq.14254.27	1639	seq.14254.27	14254-27	PTN4_1639	3	SL019925	Tyrosine-protein phosphatase non-receptor type 4	PTN4	P29074	5775	PTPN4	Human	RFU	Protein	0.214742	NO	0.062604	NO	97.591	NO	97.792	NO		B
PTN7_seq.14688.6	1694	seq.14688.6	14688-6	PTN7_1694	3	SL020212	Tyrosine-protein phosphatase non-receptor type 7	PTN7	P35236	5778	PTPN7	Human	RFU	Protein	0.0682098	NO	0.0362004	NO	98.102	NO	98.308	NO		C
PTN9_seq.12633.3	915	seq.12633.3	12633-3	PTN9_915	3	SL019812	Tyrosine-protein phosphatase non-receptor type 9	PTN9	P43378	5780	PTPN9	Human	RFU	Protein	0.0844662	NO	0.0409505	NO	98.759	NO	99.043	NO		9
PTP.1B_seq.3005.5	4858	seq.3005.5	3005-5	PTP.1B_4858	2	SL004939	Tyrosine-protein phosphatase non-receptor type 1	PTP-1B	P18031	5770	PTPN1	Human	RFU	Protein	0.0717842	NO	0.0345229	NO	95.182	NO	95.732	NO		6
PTP.1C_seq.4318.12	5329	seq.4318.12	4318-12	PTP.1C_5329	3	SL004940	Tyrosine-protein phosphatase non-receptor type 6	PTP-1C	P29350	5777	PTPN6	Human	RFU	Protein	0.15172	NO	0.0360566	NO	97.81	NO	98.234	NO		6
PTPA_seq.24717.26	4342	seq.24717.26	24717-26	PTPA_4342	3	SL010948	Serine/threonine-protein phosphatase 2A regulatory subunit B'	PTPA	Q15257	5524	PTPA	Human	RFU	Protein	0.197313	NO	0.0382201	NO	98.686	NO	99.043	NO		A
PTPM1_seq.21167.33	3123	seq.21167.33	21167-33	PTPM1_3123	3	SL022192	Phosphatidylglycerophosphatase and protein-tyrosine phosphatase 1	PTPM1	Q8WUK0	114971	PTPMT1	Human	RFU	Protein	0.0720432	NO	0.0415091	NO	98.175	NO	98.602	NO		B
PTPRD_seq.9296.15	7259	seq.9296.15	9296-15	PTPRD_7259	3	SL008499	Receptor-type tyrosine-protein phosphatase delta	PTPRD	P23468	5789	PTPRD	Human	RFU	Protein	0.152866	NO	0.0382905	NO	98.978	NO	99.338	NO		A
PTPRH_seq.11988.24	700	seq.11988.24	11988-24	PTPRH_700	3	SL015251	Receptor-type tyrosine-protein phosphatase H	PTPRH	Q9HD43	5794	PTPRH	Human	RFU	Protein	0.0896197	NO	0.0443967	NO	96.423	NO	96.909	NO		9
PTPRJ_seq.8250.2	6726	seq.8250.2	8250-2	PTPRJ_6726	3	SL008899	Receptor-type tyrosine-protein phosphatase eta	PTPRJ	Q12913	5795	PTPRJ	Human	RFU	Protein	0.066294	NO	0.0265577	NO	98.905	NO	99.117	NO		A
PTPRN_seq.25954.3	4645	seq.25954.3	25954-3	PTPRN_4645	3	SL009208	Receptor-type tyrosine-protein phosphatase-like N	PTPRN	Q16849	5798	PTPRN	Human	RFU	Protein	0.0589799	NO	0.0315464	NO	97.007	NO	97.498	NO		C
PTPRR_seq.6361.49	6022	seq.6361.49	6361-49	PTPRR_6022	3	SL017437	Receptor-type tyrosine-protein phosphatase R	PTPRR	Q15256	5801	PTPRR	Human	RFU	Protein	0.246348	NO	0.0465792	NO	99.124	NO	99.338	NO		2
PTPRS_seq.6049.64	5929	seq.6049.64	6049-64	PTPRS_5929	3	SL006532	Receptor-type tyrosine-protein phosphatase S	PTPRS	Q13332	5802	PTPRS	Human	RFU	Protein	0.222848	NO	0.0878399	NO	98.467	NO	98.97	NO		4
PTPRU_seq.8337.65	6783	seq.8337.65	8337-65	PTPRU_6783	3	SL018463	Receptor-type tyrosine-protein phosphatase U	PTPRU	Q92729	10076	PTPRU	Human	RFU	Protein	0.16232	NO	0.0435783	NO	98.029	NO	98.381	NO		A
PTPS_seq.12014.19	706	seq.12014.19	12014-19	PTPS_706	3	SL019226	6-pyruvoyl tetrahydrobiopterin synthase	PTPS	Q03393	5805	PTS	Human	RFU	Protein	0.0583487	NO	0.0622317	NO	98.175	NO	98.528	NO		6
