## Supplementary Tables for "Human CSF proteogenomics links genetic variation to neurodegenerative disease proteins" (part 7 of 7)

### Sheet: Supplementary Table 36 (continued)
Supplementary Table 36. Summary of the quality control by SomaScan protein.
PTRD1_seq.20386.15	2894	seq.20386.15	20386-15	PTRD1_2894	3	SL022193	Putative peptidyl-tRNA hydrolase PTRHD1	PTRD1	Q6GMV3	391356	PTRHD1	Human	RFU	Protein	0.25353	NO	0.0664679	NO	92.628	NO	92.642	NO		3
PTRF_seq.24689.9	4323	seq.24689.9	24689-9	PTRF_4323	3	SL008229	Polymerase I and transcript release factor	PTRF	Q6NZI2	284119	CAVIN1	Human	RFU	Protein	0.128962	NO	0.061123	NO	94.891	NO	95.438	NO		B
PTX3_seq.6447.73	6088	seq.6447.73	6447-73	PTX3_6088	3	SL004830	Pentraxin-related protein PTX3	PTX3	P26022	5806	PTX3	Human	RFU	Protein	0.172326	NO	0.0675301	NO	98.905	NO	99.191	NO		9
PUF60_seq.10575.31	169	seq.10575.31	10575-31	PUF60_169	3	SL018139	Poly(U)-binding-splicing factor PUF60	PUF60	Q9UHX1	22827	PUF60	Human	RFU	Protein	0.25868	NO	0.0570998	NO	97.956	NO	98.16	NO		A
PUR8_seq.5023.23	5555	seq.5023.23	5023-23	PUR8_5555	1	SL009792	Adenylosuccinate lyase	PUR8	P30566	158	ADSL	Human	RFU	Protein	0.054279	NO	0.0305415	NO	96.204	NO	96.247	NO		A
PUR9_seq.23666.35	4101	seq.23666.35	23666-35	PUR9_4101	3	SL010956	Bifunctional purine biosynthesis protein PURH	PUR9	P31939	471	ATIC	Human	RFU	Protein	0.210082	NO	0.0500625	NO	97.299	NO	97.425	NO		B
PURA_seq.12537.88	858	seq.12537.88	12537-88	PURA_858	3	SL013811	Transcriptional activator protein Pur-alpha	PURA	Q00577	5813	PURA	Human	RFU	Protein	0.0694465	NO	0.0408808	NO	98.248	NO	98.602	NO		C
PURA1_seq.13998.26	1503	seq.13998.26	13998-26	PURA1_1503	3	SL020277	Adenylosuccinate synthetase isozyme 1	PURA1	Q8N142	122622	ADSS1	Human	RFU	Protein	0.254473	NO	0.056548	NO	91.752	NO	92.347	NO		B
PURA2_seq.12644.63	922	seq.12644.63	12644-63	PURA2_922	3	SL019828	Adenylosuccinate synthetase isozyme 2	PURA2	P30520	159	ADSS2	Human	RFU	Protein	0.158976	NO	0.0460011	NO	99.343	NO	99.485	NO		C
PURB_seq.18300.39	2383	seq.18300.39	18300-39	PURB_2383	3	SL015153	Transcriptional activator protein Pur-beta	PURB	Q96QR8	5814	PURB	Human	RFU	Protein	0.0631027	NO	0.0325448	NO	96.642	NO	96.909	NO		B
PUS7_seq.23656.9	4091	seq.23656.9	23656-9	PUS7_4091	3	SL023416	Pseudouridylate synthase 7 homolog	PUS7	Q96PZ0	54517	PUS7	Human	RFU	Protein	0.362093	NO	0.0813554	NO	98.978	NO	98.97	NO		C
PVRIG_seq.6464.40	6101	seq.6464.40	6464-40	PVRIG_6101	3	SL017467	Transmembrane protein PVRIG	PVRIG	Q6DKI7	79037	PVRIG	Human	RFU	Protein	0.0771115	NO	0.0450433	NO	97.518	NO	98.013	NO		C
PWP2B_seq.24267.24	4180	seq.24267.24	24267-24	PWP2B_4180	3	SL023528	PWWP domain-containing protein 2B	PWP2B	Q6NUJ5	170394	PWWP2B	Human	RFU	Protein	0.108624	NO	0.0425748	NO	98.175	NO	98.455	NO		C
PXDC1_seq.9235.3	7219	seq.9235.3	9235-3	PXDC1_7219	3	SL007521	Plexin domain-containing protein 1	PXDC1	Q8IUK5	57125	PLXDC1	Human	RFU	Protein	0.172827	NO	0.0537243	NO	98.321	NO	98.675	NO		3
PXDC2.CD_seq.11342.59	499	seq.11342.59	11342-59	PXDC2.CD_499	3	SL025966	Plexin domain-containing protein 2:Cytoplasmic domain	PXDC2:CD	Q6UX71	84898	PLXDC2	Human	RFU	Protein	0.355109	NO	0.044586	NO	98.394	NO	98.823	NO		9
PXDC2.ECD_seq.10576.7	170	seq.10576.7	10576-7	PXDC2.ECD_170	3	SL025965	Plexin domain-containing protein 2:Extracellular domain	PXDC2:ECD	Q6UX71	84898	PLXDC2	Human	RFU	Protein	0.163574	NO	0.0343156	NO	98.467	NO	98.675	NO		2
PXDN_seq.13463.1	1254	seq.13463.1	13463-1	PXDN_1254	3	SL007573	Peroxidasin homolog	PXDN	Q92626	7837	PXDN	Human	RFU	Protein	0.0532911	NO	0.0342903	NO	97.299	NO	97.792	NO		C
PXDNL_seq.11324.3	490	seq.11324.3	11324-3	PXDNL_490	3	SL006952	Peroxidasin-like protein	PXDNL	A1KZ92	137902	PXDNL	Human	RFU	Protein	0.0366549	NO	0.0366823	NO	96.277	NO	96.689	NO		9
PYDC1_seq.12835.101	1061	seq.12835.101	12835-101	PYDC1_1061	3	SL019914	Pyrin domain-containing protein 1	PYDC1	Q8WXC3	260434	PYDC1	Human	RFU	Protein	0.0460078	NO	0.0298274	NO	97.956	NO	98.455	NO		9
PYGL_seq.11441.11	553	seq.11441.11	11441-11	PYGL_553	3	SL007082	Glycogen phosphorylase, liver form	PYGL	P06737	5836	PYGL	Human	RFU	Protein	0.195973	NO	0.0444234	NO	93.212	NO	93.304	NO		A
PYRD_seq.21346.71	3200	seq.21346.71	21346-71	PYRD_3200	3	SL022008	Dihydroorotate dehydrogenase (quinone), mitochondrial	PYRD	Q02127	1723	DHODH	Human	RFU	Protein	0.0609574	NO	0.0318238	NO	97.883	NO	98.234	NO		9
PYRG1_seq.23705.42	4131	seq.23705.42	23705-42	PYRG1_4131	3	SL007138	CTP synthase 1	PYRG1	P17812	1503	CTPS1	Human	RFU	Protein	0.0319306	NO	0.0453021	NO	94.891	NO	95.585	NO		B
pyruvate.carboxylase_seq.13990.1	1497	seq.13990.1	13990-1	pyruvate.carboxylase_1497	3	SL003652	Pyruvate carboxylase, mitochondrial	pyruvate carboxylase	P11498	5091	PC	Human	RFU	Protein	0.0716789	NO	0.0270865	NO	96.131	NO	96.836	NO		C
PYY_seq.3727.35	5171	seq.3727.35	3727-35	PYY_5171	1	SL011509	Peptide YY	PYY	P10082	5697	PYY	Human	RFU	Protein	0.0754551	NO	0.0443301	NO	95.474	NO	96.247	NO		6
QKI_seq.7253.6	6413	seq.7253.6	7253-6	QKI_6413	3	SL018137	Protein quaking	QKI	Q96PU8	9444	QKI	Human	RFU	Protein	0.177115	NO	0.0522839	NO	97.007	NO	97.572	NO		C
QOR_seq.13983.27	1492	seq.13983.27	13983-27	QOR_1492	3	SL008181	Quinone oxidoreductase	QOR	Q08257	1429	CRYZ	Human	RFU	Protein	0.0522448	NO	0.0292842	NO	95.985	NO	96.1	NO		B
QORL1_seq.9207.60	7200	seq.9207.60	9207-60	QORL1_7200	3	SL018887	Quinone oxidoreductase-like protein 1	QORL1	O95825	9946	CRYZL1	Human	RFU	Protein	0.0554399	NO	0.0699742	NO	98.175	NO	98.16	NO		3
QORX_seq.17748.21	2215	seq.17748.21	17748-21	QORX_2215	3	SL008994	Quinone oxidoreductase PIG3	QORX	Q53FA7	9540	TP53I3	Human	RFU	Protein	0.18207	NO	0.0392484	NO	98.394	NO	98.675	NO		1
QPCTL_seq.8866.53	6994	seq.8866.53	8866-53	QPCTL_6994	3	SL018693	Glutaminyl-peptide cyclotransferase-like protein	QPCTL	Q9NXS2	54814	QPCTL	Human	RFU	Protein	0.169342	NO	0.0389541	NO	98.467	NO	98.823	NO		A
QSCN6_seq.6217.23	5959	seq.6217.23	6217-23	QSCN6_5959	3	SL006394	Sulfhydryl oxidase 1	QSCN6	O00391	5768	QSOX1	Human	RFU	Protein	0.132996	NO	0.0410763	NO	97.591	NO	98.087	NO		1
QSOX2_seq.8397.147	6823	seq.8397.147	8397-147	QSOX2_6823	3	SL018482	Sulfhydryl oxidase 2	QSOX2	Q6ZRP7	169714	QSOX2	Human	RFU	Protein	0.0547409	NO	0.0435738	NO	98.102	NO	98.528	NO		A
QTRD1_seq.21373.8	3219	seq.21373.8	21373-8	QTRD1_3219	3	SL022196	Queuine tRNA-ribosyltransferase subunit QTRTD1	QTRD1	Q9H974	79691	QTRT2	Human	RFU	Protein	0.0866604	NO	0.050142	NO	97.883	NO	98.013	NO		B
Quinone.reductase.2_seq.9754.33	7443	seq.9754.33	9754-33	Quinone.reductase.2_7443	3	SL006251	Ribosyldihydronicotinamide dehydrogenase [quinone]	Quinone reductase 2	P16083	4835	NQO2	Human	RFU	Protein	0.156037	NO	0.044393	NO	99.781	NO	99.779	NO		A
R3GEF_seq.21375.34	3220	seq.21375.34	21375-34	R3GEF_3220	3	SL022199	Guanine nucleotide exchange factor for Rab-3A	R3GEF	Q8TBN0	5866	RAB3IL1	Human	RFU	Protein	0.0512915	NO	0.0370224	NO	95.547	NO	95.659	NO		C
R4RL1_seq.20546.71	2971	seq.20546.71	20546-71	R4RL1_2971	3	SL008962	Reticulon-4 receptor-like 1	R4RL1	Q86UN2	146760	RTN4RL1	Human	RFU	Protein	0.227251	NO	0.0589999	NO	99.051	NO	99.338	NO		A
RA51C_seq.22544.10	3679	seq.22544.10	22544-10	RA51C_3679	3	SL022961	DNA repair protein RAD51 homolog 3	RA51C	O43502	5889	RAD51C	Human	RFU	Protein	0.0951182	NO	0.0497146	NO	98.394	NO	98.675	NO		A
RA51D_seq.12554.10	867	seq.12554.10	12554-10	RA51D_867	3	SL013725	DNA repair protein RAD51 homolog 4	RA51D	O75771	5892	RAD51D	Human	RFU	Protein	0.0603708	NO	0.0479822	NO	97.518	NO	97.94	NO		B
Rab.1C_seq.13514.121	1295	seq.13514.121	13514-121	Rab.1C_1295	3	SL005732	Ras-related protein Rab-35	Rab-1C	Q15286	11021	RAB35	Human	RFU	Protein	0.132831	NO	0.0861158	NO	98.54	NO	98.749	NO		C
Rab.33A_seq.23255.7	3854	seq.23255.7	23255-7	Rab.33A_3854	3	SL005405	Ras-related protein Rab-33A	Rab-33A	Q14088	9363	RAB33A	Human	RFU	Protein	0.249566	NO	0.11357	NO	97.81	NO	98.234	NO		9
Rab.7_seq.23915.18	4138	seq.23915.18	23915-18	Rab.7_4138	3	SL004603	Ras-related protein Rab-7	Rab-7	P51149	7879	RAB7A	Human	RFU	Protein	0.042535	NO	0.0336038	NO	98.248	NO	98.308	NO		A
Rab.GDP.dissociation.inhibitor.beta_seq.2647.66	4686	seq.2647.66	2647-66	Rab.GDP.dissociation.inhibitor.beta_4686	2	SL003648	Rab GDP dissociation inhibitor beta	Rab GDP dissociation inhibitor beta	P50395	2665	GDI2	Human	RFU	Protein	0.20956	NO	0.0569332	NO	97.883	NO	98.381	NO		A
RAB13_seq.19282.3	2666	seq.19282.3	19282-3	RAB13_2666	3	SL008534	Ras-related protein Rab-13	RAB13	P51153	5872	RAB13	Human	RFU	Protein	0.0360209	NO	0.0291128	NO	99.27	NO	99.264	NO		C
RAB14_seq.14283.12	1645	seq.14283.12	14283-12	RAB14_1645	3	SL008144	Ras-related protein Rab-14	RAB14	P61106	51552	RAB14	Human	RFU	Protein	0.0359671	NO	0.0367039	NO	98.978	NO	99.191	NO		A
RAB17_seq.11118.107	359	seq.11118.107	11118-107	RAB17_359	3	SL019321	Ras-related protein Rab-17	RAB17	Q9H0T7	64284	RAB17	Human	RFU	Protein	0.106015	NO	0.052861	NO	96.569	NO	97.204	NO		C
RAB18_seq.12945.33	1117	seq.12945.33	12945-33	RAB18_1117	3	SL013869	Ras-related protein Rab-18	RAB18	Q9NP72	22931	RAB18	Human	RFU	Protein	0.413397	NO	0.174183	YES				NO	FAIL_WashU_C2	C
RAB1A_seq.19223.6	2618	seq.19223.6	19223-6	RAB1A_2618	3	SL010834	Ras-related protein Rab-1A	RAB1A	P62820	5861	RAB1A	Human	RFU	Protein	0.0718381	NO	0.0340529	NO	98.759	NO	99.117	NO		A
RAB1B_seq.19278.19	2662	seq.19278.19	19278-19	RAB1B_2662	3	SL008303	Ras-related protein Rab-1B	RAB1B	Q9H0U4	81876	RAB1B	Human	RFU	Protein	0.0917435	NO	0.0308196	NO	97.299	NO	97.572	NO		A
RAB21_seq.17514.48	2166	seq.17514.48	17514-48	RAB21_2166	3	SL008443	Ras-related protein Rab-21	RAB21	Q9UL25	23011	RAB21	Human	RFU	Protein	0.0796998	NO	0.0416462	NO	96.715	NO	96.836	NO		A
RAB23_seq.20958.13	3039	seq.20958.13	20958-13	RAB23_3039	3	SL022197	Ras-related protein Rab-23	RAB23	Q9ULC3	51715	RAB23	Human	RFU	Protein	0.0518776	NO	0.0237675	NO	96.277	NO	96.321	NO		A
RAB24_seq.20934.13	3021	seq.20934.13	20934-13	RAB24_3021	3	SL022198	Ras-related protein Rab-24	RAB24	Q969Q5	53917	RAB24	Human	RFU	Protein	0.121578	NO	0.0367054	NO	99.124	NO	99.264	NO		A
RAB26_seq.6997.32	6260	seq.6997.32	6997-32	RAB26_6260	3	SL017971	Ras-related protein Rab-26	RAB26	Q9ULW5	25837	RAB26	Human	RFU	Protein	0.0851094	NO	0.0453634	NO	97.007	NO	97.645	NO		C
RAB2A_seq.16857.2	2025	seq.16857.2	16857-2	RAB2A_2025	3	SL008705	Ras-related protein Rab-2A	RAB2A	P61019	5862	RAB2A	Human	RFU	Protein	0.163918	NO	0.0605776	NO	98.029	NO	98.528	NO		C
RAB2A_seq.23008.4	3803	seq.23008.4	23008-4	RAB2A_3803	3	SL008705	Ras-related protein Rab-2A	RAB2A	P61019	5862	RAB2A	Human	RFU	Protein	0.259956	NO	0.165171	YES				NO	FAIL_WashU_C2	C
RAB2B_seq.19253.82	2640	seq.19253.82	19253-82	RAB2B_2640	3	SL016492	Ras-related protein Rab-2B	RAB2B	Q8WUD1	84932	RAB2B	Human	RFU	Protein	0.239681	NO	0.0705871	NO	97.518	NO	98.087	NO		6
RAB31_seq.13597.20	1349	seq.13597.20	13597-20	RAB31_1349	3	SL014934	Ras-related protein Rab-31	RAB31	Q13636	11031	RAB31	Human	RFU	Protein	0.0475029	NO	0.0553358	NO	98.686	NO	98.823	NO		A
RAB32_seq.17778.19	2238	seq.17778.19	17778-19	RAB32_2238	3	SL016450	Ras-related protein Rab-32	RAB32	Q13637	10981	RAB32	Human	RFU	Protein	0.165333	NO	0.0507395	NO	98.102	NO	98.528	NO		B
RAB37_seq.23282.19	3878	seq.23282.19	23282-19	RAB37_3878	3	SL023230	Ras-related protein Rab-37	RAB37	Q96AX2	326624	RAB37	Human	RFU	Protein	0.0738901	NO	0.047574	NO	97.81	NO	98.234	NO		6
RAB38_seq.23310.51	3905	seq.23310.51	23310-51	RAB38_3905	3	SL023322	Ras-related protein Rab-38	RAB38	P57729	23682	RAB38	Human	RFU	Protein	0.116089	NO	0.0387676	NO	98.102	NO	98.308	NO		A
Rab3A_seq.17516.7	2168	seq.17516.7	17516-7	Rab3A_2168	3	SL000562	Ras-related protein Rab-3A	Rab3A	P20336	5864	RAB3A	Human	RFU	Protein	0.12279	NO	0.104762	NO	97.737	NO	98.013	NO		C
RAB3B_seq.16847.39	2018	seq.16847.39	16847-39	RAB3B_2018	3	SL008946	Ras-related protein Rab-3B	RAB3B	P20337	5865	RAB3B	Human	RFU	Protein	0.11474	NO	0.0292161	NO	96.934	NO	97.277	NO		C
RAB3C_seq.19586.89	2757	seq.19586.89	19586-89	RAB3C_2757	3	SL011389	Ras-related protein Rab-3C	RAB3C	Q96E17	115827	RAB3C	Human	RFU	Protein	0.150423	NO	0.0957249	NO	97.81	NO	98.381	NO		B
RAB3D_seq.10780.10	261	seq.10780.10	10780-10	RAB3D_261	3	SL008723	Ras-related protein Rab-3D	RAB3D	O95716	9545	RAB3D	Human	RFU	Protein	0.125296	NO	0.0548858	NO	98.759	NO	99.117	NO		C
RAB3D_seq.19379.154	2713	seq.19379.154	19379-154	RAB3D_2713	3	SL008723	Ras-related protein Rab-3D	RAB3D	O95716	9545	RAB3D	Human	RFU	Protein	0.10761	NO	0.0408441	NO	97.883	NO	98.087	NO		C
RAB3D_seq.19808.26	2801	seq.19808.26	19808-26	RAB3D_2801	3	SL008723	Ras-related protein Rab-3D	RAB3D	O95716	9545	RAB3D	Human	RFU	Protein	0.188055	NO	0.142521	NO	95.328	NO	95.953	NO		C
RAB43_seq.23283.9	3879	seq.23283.9	23283-9	RAB43_3879	3	SL023515	Ras-related protein Rab-43	RAB43	Q86YS6	339122	RAB43	Human	RFU	Protein	0.830561	YES		NO				NO	FAIL_WashU_C1	B
RAB4A_seq.16883.57	2035	seq.16883.57	16883-57	RAB4A_2035	3	SL007144	Ras-related protein Rab-4A	RAB4A	P20338	5867	RAB4A	Human	RFU	Protein	0.0556768	NO	0.0253077	NO	97.518	NO	98.013	NO		B
RAB4B_seq.23329.52	3921	seq.23329.52	23329-52	RAB4B_3921	3	SL021667	Ras-related protein Rab-4B	RAB4B	P61018	53916	RAB4B	Human	RFU	Protein	0.0972744	NO	0.0465625	NO	96.131	NO	96.1	NO		A
RAB5A_seq.17205.21	2084	seq.17205.21	17205-21	RAB5A_2084	3	SL021017	Ras-related protein Rab-5A	RAB5A	P20339	5868	RAB5A	Human	RFU	Protein	0.20078	NO	0.0467562	NO	97.591	NO	97.94	NO		A
RAB5B_seq.19222.124	2617	seq.19222.124	19222-124	RAB5B_2617	3	SL008540	Ras-related protein Rab-5B	RAB5B	P61020	5869	RAB5B	Human	RFU	Protein	0.0780495	NO	0.0286727	NO	96.204	NO	96.247	NO		A
RAB5C_seq.14287.6	1648	seq.14287.6	14287-6	RAB5C_1648	3	SL008533	Ras-related protein Rab-5C	RAB5C	P51148	5878	RAB5C	Human	RFU	Protein	0.142131	NO	0.0339846	NO	96.715	NO	96.836	NO		A
RAB6A_seq.20083.1	2824	seq.20083.1	20083-1	RAB6A_2824	3	SL011181	Ras-related protein Rab-6A	RAB6A	P20340	5870	RAB6A	Human	RFU	Protein	0.133809	NO	0.0429605	NO	97.883	NO	98.234	NO		3
RAB6B_seq.14271.23	1643	seq.14271.23	14271-23	RAB6B_1643	3	SL007707	Ras-related protein Rab-6B	RAB6B	Q9NRW1	51560	RAB6B	Human	RFU	Protein	0.132911	NO	0.0478812	NO	98.54	NO	98.602	NO		3
RAB7B_seq.12409.90	766	seq.12409.90	12409-90	RAB7B_766	3	SL019707	Ras-related protein Rab-7b	RAB7B	Q96AH8	338382	RAB7B	Human	RFU	Protein	0.213205	NO	0.0437792	NO	97.737	NO	98.234	NO		C
RAB8B_seq.20167.6	2854	seq.20167.6	20167-6	RAB8B_2854	3	SL010818	Ras-related protein Rab-8B	RAB8B	Q92930	51762	RAB8B	Human	RFU	Protein	0.0457582	NO	0.030192	NO	97.956	NO	98.013	NO		A
RABE1_seq.24417.22	4218	seq.24417.22	24417-22	RABE1_4218	3	SL014963	Rab GTPase-binding effector protein 1	RABE1	Q15276	9135	RABEP1	Human	RFU	Protein	0.0602006	NO	0.0247285	NO	99.562	NO	99.706	NO		9
RABEK_seq.13599.15	1350	seq.13599.15	13599-15	RABEK_1350	3	SL020211	Rab9 effector protein with kelch motifs	RABEK	Q7Z6M1	10244	RABEPK	Human	RFU	Protein	0.0457218	NO	0.0341038	NO	97.445	NO	97.645	NO		9
RABL3_seq.23312.16	3907	seq.23312.16	23312-16	RABL3_3907	3	SL023177	Rab-like protein 3	RABL3	Q5HYI8	285282	RABL3	Human	RFU	Protein	0.163586	NO	0.0385582	NO	97.737	NO	98.087	NO		C
RABL6_seq.25276.32	4540	seq.25276.32	25276-32	RABL6_4540	3	SL023438	Rab-like protein 6	RABL6	Q3YEC7	55684	RABL6	Human	RFU	Protein	0.118183	NO	0.036584	NO	97.956	NO	98.308	NO		A
RABP1_seq.11967.23	697	seq.11967.23	11967-23	RABP1_697	3	SL013765	Cellular retinoic acid-binding protein 1	RABP1	P29762	1381	CRABP1	Human	RFU	Protein	0.159796	NO	0.0830958	NO	97.153	NO	97.204	NO		B
RABP2_seq.11696.7	662	seq.11696.7	11696-7	RABP2_662	3	SL008838	Cellular retinoic acid-binding protein 2	RABP2	P29373	1382	CRABP2	Human	RFU	Protein	0.0692508	NO	0.0304808	NO	96.496	NO	96.689	NO		A
RAC1_seq.2870.29	4796	seq.2870.29	2870-29	RAC1_4796	2	SL004009	Ras-related C3 botulinum toxin substrate 1	RAC1	P63000	5879	RAC1	Human	RFU	Protein	0.124492	NO	0.0463503	NO	98.467	NO	98.675	NO		A
RAC2_seq.18950.13	2542	seq.18950.13	18950-13	RAC2_2542	3	SL007124	Ras-related C3 botulinum toxin substrate 2	RAC2	P15153	5880	RAC2	Human	RFU	Protein	0.0514399	NO	0.0336381	NO	95.839	NO	96.321	NO		A
RAC3_seq.16769.20	1996	seq.16769.20	16769-20	RAC3_1996	3	SL007310	Ras-related C3 botulinum toxin substrate 3	RAC3	P60763	5881	RAC3	Human	RFU	Protein	0.13877	NO	0.05947	NO	94.818	NO	95.438	NO		9
RACK1_seq.21857.26	3442	seq.21857.26	21857-26	RACK1_3442	3	SL004936	Guanine nucleotide-binding protein subunit beta-2-like 1	RACK1	P63244	10399	RACK1	Human	RFU	Protein	0.217579	NO	0.108729	NO	97.299	NO	97.792	NO		C
RAD_seq.23555.11	4024	seq.23555.11	23555-11	RAD_4024	3	SL023339	GTP-binding protein RAD	RAD	P55042	6236	RRAD	Human	RFU	Protein	0.110506	NO	0.0396938	NO	97.153	NO	97.792	NO		C
RAD1_seq.12670.15	943	seq.12670.15	12670-15	RAD1_943	3	SL019800	Cell cycle checkpoint protein RAD1	RAD1	O60671	5810	RAD1	Human	RFU	Protein	0.0889275	NO	0.0796211	NO	97.664	NO	97.94	NO		C
RAD18_seq.25111.24	4477	seq.25111.24	25111-24	RAD18_4477	3	SL023062	E3 ubiquitin-protein ligase RAD18	RAD18	Q9NS91	56852	RAD18	Human	RFU	Protein	0.120571	NO	0.0544814	NO	97.08	NO	97.719	NO		C
RAD51_seq.2871.73	4797	seq.2871.73	2871-73	RAD51_4797	2	SL006922	DNA repair protein RAD51 homolog 1	RAD51	Q06609	5888	RAD51	Human	RFU	Protein	0.174514	NO	0.0619906	NO	92.263	NO	92.936	NO		9
Radixin_seq.18373.13	2422	seq.18373.13	18373-13	Radixin_2422	3	SL005848	Radixin	Radixin	P35241	5962	RDX	Human	RFU	Protein	0.233906	NO	0.0434575	NO	97.956	NO	98.528	NO		A
RAG.1_seq.11311.79	483	seq.11311.79	11311-79	RAG.1_483	3	SL004573	V(D)J recombination-activating protein 1	RAG-1	P15918	5896	RAG1	Human	RFU	Protein	0.0842223	NO	0.0295592	NO	96.423	NO	96.909	NO		C
RAGP1_seq.25036.10	4421	seq.25036.10	25036-10	RAGP1_4421	3	SL023221	Ran GTPase-activating protein 1	RAGP1	P46060	5905	RANGAP1	Human	RFU	Protein	0.111907	NO	0.0368862	NO	98.759	NO	98.896	NO		6
RALA_seq.14332.3	1659	seq.14332.3	14332-3	RALA_1659	3	SL008025	Ras-related protein Ral-A	RALA	P11233	5898	RALA	Human	RFU	Protein	0.161132	NO	0.0435219	NO	97.737	NO	98.16	NO		A
RALB_seq.18432.32	2458	seq.18432.32	18432-32	RALB_2458	3	SL009211	Ras-related protein Ral-B	RALB	P11234	5899	RALB	Human	RFU	Protein	0.236058	NO	0.425934	YES				NO	FAIL_WashU_C2	9
RALYL_seq.22545.20	3680	seq.22545.20	22545-20	RALYL_3680	3	SL022901	RNA-binding Raly-like protein	RALYL	Q86SE5	138046	RALYL	Human	RFU	Protein	0.0454917	NO	0.0698296	NO	97.007	NO	97.572	NO		C
RAMP1_seq.15436.40	1787	seq.15436.40	15436-40	RAMP1_1787	3	SL014638	Receptor activity-modifying protein 1	RAMP1	O60894	10267	RAMP1	Human	RFU	Protein	0.00919829	NO	0.0227287	NO	99.343	NO	99.485	NO		C
RAMP3_seq.15437.11	1788	seq.15437.11	15437-11	RAMP3_1788	3	SL008721	Receptor activity-modifying protein 3	RAMP3	O60896	10268	RAMP3	Human	RFU	Protein	0.0335354	NO	0.0275946	NO	97.372	NO	97.719	NO		C
RAN_seq.4282.3	5319	seq.4282.3	4282-3	RAN_5319	2	SL005034	GTP-binding nuclear protein Ran	RAN	P62826	5901	RAN	Human	RFU	Protein	0.248389	NO	0.043928	NO	89.343	NO	89.625	NO		C
RANB3_seq.14037.18	1528	seq.14037.18	14037-18	RANB3_1528	3	SL013273	Ran-binding protein 3	RANB3	Q9H6Z4	8498	RANBP3	Human	RFU	Protein	0.0471766	NO	0.0266414	NO	97.372	NO	97.498	NO		A
RANG_seq.18191.23	2315	seq.18191.23	18191-23	RANG_2315	3	SL013039	Ran-specific GTPase-activating protein	RANG	P43487	5902	RANBP1	Human	RFU	Protein	0.128316	NO	0.0290699	NO	98.832	NO	99.338	NO		6
RANK_seq.5424.55	5697	seq.5424.55	5424-55	RANK_5697	3	SL003690	Tumor necrosis factor receptor superfamily member 11A	RANK	Q9Y6Q6	8792	TNFRSF11A	Human	RFU	Protein	0.0529121	NO	0.0316517	NO	97.737	NO	97.792	NO		1
RANTES_seq.2523.31	4503	seq.2523.31	2523-31	RANTES_4503	3	SL000563	C-C motif chemokine 5	RANTES	P13501	6352	CCL5	Human	RFU	Protein	0.315132	NO	0.100593	NO	97.664	NO	98.013	NO		9
RANTES_seq.5480.49	5718	seq.5480.49	5480-49	RANTES_5718	3	SL000563	C-C motif chemokine 5	RANTES	P13501	6352	CCL5	Human	RFU	Protein	0.0892864	NO	0.0468783	NO	94.38	NO	94.481	NO		3
RAP_seq.3640.14	5149	seq.3640.14	3640-14	RAP_5149	3	SL005263	alpha-2-macroglobulin receptor-associated protein	RAP	P30533	4043	LRPAP1	Human	RFU	Protein	0.348582	NO	0.107915	NO	97.81	NO	98.381	NO		9
RAP2A_seq.9885.41	7527	seq.9885.41	9885-41	RAP2A_7527	3	SL014697	Ras-related protein Rap-2a	RAP2A	P10114	5911	RAP2A	Human	RFU	Protein	0.0855463	NO	0.0208867	NO	98.978	NO	99.043	NO		C
RAR.responsive.protein.TIG1_seq.8398.277	6824	seq.8398.277	8398-277	RAR.responsive.protein.TIG1_6824	3	SL005892	Retinoic acid receptor responder protein 1	RAR-responsive protein TIG1	P49788	5918	RARRES1	Human	RFU	Protein	0.168129	NO	0.0416957	NO	97.591	NO	97.572	NO		A
RASA1_seq.5481.16	5719	seq.5481.16	5481-16	RASA1_5719	3	SL013754	Ras GTPase-activating protein 1	RASA1	P20936	5921	RASA1	Human	RFU	Protein	0.120626	NO	0.0646259	NO	98.467	NO	98.749	NO		9
RASF2_seq.22013.6	3513	seq.22013.6	22013-6	RASF2_3513	3	SL014823	Ras association domain-containing protein 2	RASF2	P50749	9770	RASSF2	Human	RFU	Protein	0.118147	NO	0.081192	NO	98.321	NO	98.602	NO		6
RASF5_seq.23406.3	3981	seq.23406.3	23406-3	RASF5_3981	3	SL023219	Ras association domain-containing protein 5	RASF5	Q8WWW0	83593	RASSF5	Human	RFU	Protein	0.0869065	NO	0.0668096	NO	99.489	NO	99.853	NO		B
RASM_seq.18297.8	2381	seq.18297.8	18297-8	RASM_2381	3	SL021012	Ras-related protein M-Ras	RASM	O14807	22808	MRAS	Human	RFU	Protein	0.151184	NO	0.0629944	NO	97.591	NO	98.16	NO		A
RASN_seq.10531.18	145	seq.10531.18	10531-18	RASN_145	3	SL010845	GTPase NRas	RASN	P01111	4893	NRAS	Human	RFU	Protein	0.0144902	NO	0.0289881	NO	97.518	NO	98.013	NO		C
RB.binding.protein.5_seq.13631.1	1370	seq.13631.1	13631-1	RB.binding.protein.5_1370	3	SL003766	Retinoblastoma-binding protein 5	RB binding protein 5	Q15291	5929	RBBP5	Human	RFU	Protein	0.0971925	NO	0.043203	NO	98.978	NO	99.411	NO		B
Rb_seq.5024.67	5556	seq.5024.67	5024-67	Rb_5556	1	SL002522	Retinoblastoma-associated protein	Rb	P06400	5925	RB1	Human	RFU	Protein	0.201327	NO	0.10222	NO	96.058	NO	96.542	NO		C
RB11A_seq.17744.31	2212	seq.17744.31	17744-31	RB11A_2212	3	SL016588	Ras-related protein Rab-11A	RB11A	P62491	8766	RAB11A	Human	RFU	Protein	0.107414	NO	0.0395791	NO	96.934	NO	97.351	NO		A
RB11B_seq.20086.5	2825	seq.20086.5	20086-5	RB11B_2825	3	SL008208	Ras-related protein Rab-11B	RB11B	Q15907	9230	RAB11B	Human	RFU	Protein	0.162065	NO	0.0412148	NO	98.175	NO	98.381	NO		A
RB22A_seq.12408.333	765	seq.12408.333	12408-333	RB22A_765	3	SL015330	Ras-related protein Rab-22A	RB22A	Q9UL26	57403	RAB22A	Human	RFU	Protein	0.0492083	NO	0.0331298	NO	98.686	NO	98.896	NO		A
RB27A_seq.9504.19	7365	seq.9504.19	9504-19	RB27A_7365	3	SL008535	Ras-related protein Rab-27A	RB27A	P51159	5873	RAB27A	Human	RFU	Protein	0.0987718	NO	0.102871	NO	99.635	NO	99.706	NO		B
RB27B_seq.13596.3	1348	seq.13596.3	13596-3	RB27B_1348	3	SL006957	Ras-related protein Rab-27B	RB27B	O00194	5874	RAB27B	Human	RFU	Protein	0.0987448	NO	0.064495	NO	94.745	NO	95.217	NO		9
RB39B_seq.12403.30	763	seq.12403.30	12403-30	RB39B_763	3	SL019678	Ras-related protein Rab-39B	RB39B	Q96DA2	116442	RAB39B	Human	RFU	Protein	0.0734752	NO	0.0442979	NO	97.591	NO	98.013	NO		6
RB6I2_seq.24983.119	4417	seq.24983.119	24983-119	RB6I2_4417	3	SL006623	ELKS/RAB6-interacting/CAST family member 1	RB6I2	Q8IUD2	23085	ERC1	Human	RFU	Protein	0.156836	NO	0.035467	NO	98.832	NO	99.117	NO		C
RBBP4_seq.15331.47	1735	seq.15331.47	15331-47	RBBP4_1735	3	SL013819	Histone-binding protein RBBP4	RBBP4	Q09028	5928	RBBP4	Human	RFU	Protein	0.225511	NO	0.08371	NO	98.029	NO	98.234	NO		B
RBBP6_seq.9887.40	7529	seq.9887.40	9887-40	RBBP6_7529	3	SL019143	E3 ubiquitin-protein ligase RBBP6	RBBP6	Q7Z6E9	5930	RBBP6	Human	RFU	Protein	0.104768	NO	0.0470788	NO	96.058	NO	96.762	NO		C
RBBP9_seq.10064.12	38	seq.10064.12	10064-12	RBBP9_38	3	SL011550	Putative hydrolase RBBP9	RBBP9	O75884	10741	RBBP9	Human	RFU	Protein	0.0735969	NO	0.0302767	NO	97.591	NO	97.94	NO		B
RBG1L_seq.25286.33	4550	seq.25286.33	25286-33	RBG1L_4550	3	SL023562	Rab GTPase-activating protein 1-like	RBG1L	Q5R372	9910	RABGAP1L	Human	RFU	Protein	0.109704	NO	0.0301527	NO	97.883	NO	98.16	NO		3
RBM18_seq.20383.31	2892	seq.20383.31	20383-31	RBM18_2892	3	SL022201	Probable RNA-binding protein 18	RBM18	Q96H35	92400	RBM18	Human	RFU	Protein	0.0378491	NO	0.0273292	NO	97.737	NO	97.94	NO		C
RBM19_seq.11468.15	567	seq.11468.15	11468-15	RBM19_567	3	SL019467	Probable RNA-binding protein 19	RBM19	Q9Y4C8	9904	RBM19	Human	RFU	Protein	0.0966301	NO	0.040493	NO	98.613	NO	98.896	NO		6
RBM22_seq.12980.31	1128	seq.12980.31	12980-31	RBM22_1128	3	SL019459	Pre-mRNA-splicing factor RBM22	RBM22	Q9NW64	55696	RBM22	Human	RFU	Protein	0.177075	NO	0.0526158	NO	96.788	NO	97.277	NO		B
RBM23_seq.11590.5	615	seq.11590.5	11590-5	RBM23_615	3	SL019537	Probable RNA-binding protein 23	RBM23	Q86U06	55147	RBM23	Human	RFU	Protein	0.0769186	NO	0.0324878	NO	98.321	NO	98.675	NO		B
RBM24_seq.11380.84	523	seq.11380.84	11380-84	RBM24_523	3	SL019426	RNA-binding protein 24	RBM24	Q9BX46	221662	RBM24	Human	RFU	Protein	0.103552	NO	0.0543061	NO	96.642	NO	97.204	NO		C
RBM3_seq.12747.89	1003	seq.12747.89	12747-89	RBM3_1003	3	SL010231	RNA-binding protein 3	RBM3	P98179	5935	RBM3	Human	RFU	Protein	0.141436	NO	0.0316811	NO	96.934	NO	97.057	NO		A
RBM39_seq.4284.18	5320	seq.4284.18	4284-18	RBM39_5320	3	SL011535	RNA-binding protein 39	RBM39	Q14498	9584	RBM39	Human	RFU	Protein	0.0728699	NO	0.0336869	NO	98.613	NO	98.896	NO		B
RBM4_seq.23361.20	3942	seq.23361.20	23361-20	RBM4_3942	3	SL019463	RNA-binding protein 4	RBM4	Q9BWF3	5936	RBM4	Human	RFU	Protein	0.214866	NO	0.0353345	NO	94.964	NO	95.438	NO		B
RBM40_seq.12814.17	1047	seq.12814.17	12814-17	RBM40_1047	3	SL019933	RNA-binding protein 40	RBM40	Q96LT9	55599	RNPC3	Human	RFU	Protein	0.0978005	NO	0.0353115	NO	99.927	NO	99.926	NO		B
RBM41_seq.23690.228	4119	seq.23690.228	23690-228	RBM41_4119	3	SL023335	RNA-binding protein 41	RBM41	Q96IZ5	55285	RBM41	Human	RFU	Protein	0.0756726	NO	0.0360462	NO	97.956	NO	98.234	NO		B
RBM46_seq.13958.5	1476	seq.13958.5	13958-5	RBM46_1476	3	SL020270	Probable RNA-binding protein 46	RBM46	Q8TBY0	166863	RBM46	Human	RFU	Protein	0.277619	NO	0.0508326	NO	97.591	NO	98.087	NO		B
RBM9_seq.11462.8	564	seq.11462.8	11462-8	RBM9_564	3	SL011160	RNA binding protein fox-1 homolog 2	RBM9	O43251	23543	RBFOX2	Human	RFU	Protein	0.134358	NO	0.0420828	NO	97.08	NO	97.645	NO		B
RBMS1_seq.22547.17	3681	seq.22547.17	22547-17	RBMS1_3681	3	SL014755	RNA-binding motif, single-stranded-interacting protein 1	RBMS1	P29558	5937	RBMS1	Human	RFU	Protein	0.0588513	NO	0.0342582	NO	98.467	NO	98.749	NO		B
RBP.III_seq.19241.31	2632	seq.19241.31	19241-31	RBP.III_2632	3	SL005353	Retinol-binding protein 5	RBP-III	P82980	83758	RBP5	Human	RFU	Protein	0.0888937	NO	0.034437	NO	98.175	NO	98.455	NO		3
RBP_seq.15633.6	1899	seq.15633.6	15633-6	RBP_1899	3	SL000566	Retinol-binding protein 4	RBP	P02753	5950	RBP4	Human	RFU	Protein	0.251406	NO	0.058042	NO	98.321	NO	98.749	NO		A
RBP_seq.7831.39	6510	seq.7831.39	7831-39	RBP_6510	3	SL000566	Retinol-binding protein 4	RBP	P02753	5950	RBP4	Human	RFU	Protein	0.177798	NO	0.0690885	NO	98.467	NO	99.043	NO		A
RBP56_seq.16865.62	2029	seq.16865.62	16865-62	RBP56_2029	3	SL013228	TATA-binding protein-associated factor 2N	RBP56	Q92804	8148	TAF15	Human	RFU	Protein	0.0835968	NO	0.0412263	NO	97.664	NO	97.866	NO		C
RBP56_seq.23016.24	3804	seq.23016.24	23016-24	RBP56_3804	3	SL013228	TATA-binding protein-associated factor 2N	RBP56	Q92804	8148	TAF15	Human	RFU	Protein	0.0504483	NO	0.0699471	NO	92.774	NO	93.525	NO		C
RBPS2_seq.23300.3	3895	seq.23300.3	23300-3	RBPS2_3895	3	SL023267	RNA-binding protein with multiple splicing 2	RBPS2	Q6ZRY4	348093	RBPMS2	Human	RFU	Protein	0.0536312	NO	0.0406102	NO	94.964	NO	95.659	NO		9
RBSK_seq.19467.3	2722	seq.19467.3	19467-3	RBSK_2722	3	SL020965	Ribokinase	RBSK	Q9H477	64080	RBKS	Human	RFU	Protein	0.157852	NO	0.129808	NO	97.299	NO	97.866	NO		9
RCAN2_seq.20975.2	3051	seq.20975.2	20975-2	RCAN2_3051	3	SL021786	Calcipressin-2	RCAN2	Q14206	10231	RCAN2	Human	RFU	Protein	0.32575	NO	0.0631956	NO	98.248	NO	98.602	NO		B
RCAN3_seq.20442.12	2922	seq.20442.12	20442-12	RCAN3_2922	3	SL020201	Calcipressin-3	RCAN3	Q9UKA8	11123	RCAN3	Human	RFU	Protein	0.17159	NO	0.0384312	NO	98.467	NO	98.602	NO		A
RCAS1_seq.19323.1	2683	seq.19323.1	19323-1	RCAS1_2683	3	SL013709	Receptor-binding cancer antigen expressed on SiSo cells	RCAS1	O00559	9166	EBAG9	Human	RFU	Protein	0.091354	NO	0.0625076	NO	96.423	NO	97.13	NO		6
RCAS1_seq.19802.22	2799	seq.19802.22	19802-22	RCAS1_2799	3	SL013709	Receptor-binding cancer antigen expressed on SiSo cells	RCAS1	O00559	9166	EBAG9	Human	RFU	Protein	0.226911	NO	0.150206	YES				NO	FAIL_WashU_C2	9
RCD1_seq.8975.26	7068	seq.8975.26	8975-26	RCD1_7068	3	SL018831	Cell differentiation protein RCD1 homolog	RCD1	Q92600	9125	CNOT9	Human	RFU	Protein	0.0426226	NO	0.0360518	NO	98.394	NO	98.528	NO		A
RCL_seq.17785.11	2243	seq.17785.11	17785-11	RCL_2243	3	SL008449	2'-deoxynucleoside 5'-phosphate N-hydrolase 1	RCL	O43598	10591	DNPH1	Human	RFU	Protein	0.216844	NO	0.0904017	NO	96.277	NO	96.689	NO		6
RCN1_seq.9322.15	7275	seq.9322.15	9322-15	RCN1_7275	3	SL009353	Reticulocalbin-1	RCN1	Q15293	5954	RCN1	Human	RFU	Protein	7.24764	YES		NO				NO	FAIL_WashU_C1	C
RCN3_seq.16858.384	2026	seq.16858.384	16858-384	RCN3_2026	3	SL017265	Reticulocalbin-3	RCN3	Q96D15	57333	RCN3	Human	RFU	Protein	0.117791	NO	0.0415842	NO	97.299	NO	97.94	NO		C
RCN3_seq.23017.17	3805	seq.23017.17	23017-17	RCN3_3805	3	SL017265	Reticulocalbin-3	RCN3	Q96D15	57333	RCN3	Human	RFU	Protein	0.0713111	NO	0.0957212	NO	98.321	NO	98.455	NO		A
RD23A_seq.10058.1	36	seq.10058.1	10058-1	RD23A_36	3	SL013796	UV excision repair protein RAD23 homolog A	RD23A	P54725	5886	RAD23A	Human	RFU	Protein	0.0667213	NO	0.0510073	NO	98.467	NO	98.528	NO		A
RD23B_seq.12522.6	846	seq.12522.6	12522-6	RD23B_846	3	SL011201	UV excision repair protein RAD23 homolog B	RD23B	P54727	5887	RAD23B	Human	RFU	Protein	0.0641388	NO	0.0856077	NO	98.467	NO	98.528	NO		3
RDH10_seq.19613.16	2765	seq.19613.16	19613-16	RDH10_2765	3	SL021787	Retinol dehydrogenase 10	RDH10	Q8IZV5	157506	RDH10	Human	RFU	Protein	0.0719	NO	0.0541097	NO	98.321	NO	98.749	NO		C
RDH12_seq.21345.93	3199	seq.21345.93	21345-93	RDH12_3199	3	SL022202	Retinol dehydrogenase 12	RDH12	Q96NR8	145226	RDH12	Human	RFU	Protein	0.119238	NO	0.0310545	NO	97.372	NO	97.498	NO		B
RDH13_seq.24409.2	4211	seq.24409.2	24409-2	RDH13_4211	3	SL012706	Retinol dehydrogenase 13	RDH13	Q8NBN7	112724	RDH13	Human	RFU	Protein	0.0397357	NO	0.0346012	NO	98.102	NO	98.749	NO		C
RDH16_seq.12881.17	1091	seq.12881.17	12881-17	RDH16_1091	3	SL019970	Retinol dehydrogenase 16	RDH16	O75452	8608	RDH16	Human	RFU	Protein	0.055764	NO	0.0320171	NO	98.832	NO	98.97	NO		A
RECO_seq.14334.3	1660	seq.14334.3	14334-3	RECO_1660	3	SL014781	Recoverin	RECO	P35243	5957	RCVRN	Human	RFU	Protein	0.0480367	NO	0.0441711	NO	98.467	NO	98.97	NO		C
RECQ1_seq.11431.235	546	seq.11431.235	11431-235	RECQ1_546	3	SL019447	ATP-dependent DNA helicase Q1	RECQ1	P46063	5965	RECQL	Human	RFU	Protein	0.0643491	NO	0.034659	NO	98.175	NO	98.675	NO		C
RED_seq.7207.4	6385	seq.7207.4	7207-4	RED_6385	3	SL007390	Protein Red	RED	Q13123	3550	IK	Human	RFU	Protein	0.0477162	NO	0.0265997	NO	98.759	NO	99.043	NO		C
REEP2_seq.23305.38	3900	seq.23305.38	23305-38	REEP2_3900	3	SL018576	Receptor expression-enhancing protein 2	REEP2	Q9BRK0	51308	REEP2	Human	RFU	Protein	0.179462	NO	0.0480378	NO	98.54	NO	98.528	NO		C
REG1B_seq.16770.3	1997	seq.16770.3	16770-3	REG1B_1997	3	SL012438	Lithostathine-1-beta	REG1B	P48304	5968	REG1B	Human	RFU	Protein	0.185634	NO	0.0406667	NO	98.467	NO	98.602	NO		1
REG1B_seq.23018.4	3806	seq.23018.4	23018-4	REG1B_3806	3	SL012438	Lithostathine-1-beta	REG1B	P48304	5968	REG1B	Human	RFU	Protein	0.170758	NO	0.0692929	NO	97.372	NO	97.866	NO		6
REG1B_seq.5693.6	5814	seq.5693.6	5693-6	REG1B_5814	3	SL012438	Lithostathine-1-beta	REG1B	P48304	5968	REG1B	Human	RFU	Protein	0.0948177	NO	0.0325202	NO	96.715	NO	97.351	NO		9
REG3G_seq.15476.6	1812	seq.15476.6	15476-6	REG3G_1812	3	SL007493	Regenerating islet-derived protein 3-gamma	REG3G	Q6UW15	130120	REG3G	Human	RFU	Protein	0.0571579	NO	0.031484	NO	96.204	NO	96.321	NO		3
REG3G_seq.9352.86	7293	seq.9352.86	9352-86	REG3G_7293	3	SL007493	Regenerating islet-derived protein 3-gamma	REG3G	Q6UW15	130120	REG3G	Human	RFU	Protein	0.0970267	NO	0.104768	NO	98.029	NO	98.308	NO		9
REG4_seq.11102.22	349	seq.11102.22	11102-22	REG4_349	3	SL012561	Regenerating islet-derived protein 4	REG4	Q9BYZ8	83998	REG4	Human	RFU	Protein	0.126658	NO	0.0345358	NO	97.08	NO	97.204	NO		1
REL2_seq.6621.10	6187	seq.6621.10	6621-10	REL2_6187	3	SL012404	Prorelaxin H2	REL2	P04090	6019	RLN2	Human	RFU	Protein	0.0475424	NO	0.14984	NO	96.788	NO	96.983	NO		9
REL3_seq.6027.31	5922	seq.6027.31	6027-31	REL3_5922	3	SL012751	Relaxin-3	REL3	Q8WXF3	117579	RLN3	Human	RFU	Protein	0.0801265	NO	0.0324444	NO	96.496	NO	96.983	NO		C
RELB_seq.11464.9	565	seq.11464.9	11464-9	RELB_565	3	SL013813	Transcription factor RelB	RELB	Q01201	5971	RELB	Human	RFU	Protein	0.0571509	NO	0.0379813	NO	97.153	NO	97.425	NO		9
RELL1_seq.13399.33	1220	seq.13399.33	13399-33	RELL1_1220	3	SL020071	RELT-like protein 1	RELL1	Q8IUW5	768211	RELL1	Human	RFU	Protein	0.132733	NO	0.030557	NO	98.54	NO	98.823	NO		B
RELL2_seq.6600.70	6177	seq.6600.70	6600-70	RELL2_6177	3	SL017498	RELT-like protein 2	RELL2	Q8NC24	285613	RELL2	Human	RFU	Protein	0.0585814	NO	0.0387773	NO	96.861	NO	97.425	NO		C
RELM.beta_seq.22007.1	3509	seq.22007.1	22007-1	RELM.beta_3509	3	SL004361	Resistin-like beta	RELM-beta	Q9BQ08	84666	RETNLB	Human	RFU	Protein	0.0857985	NO	0.101918	NO	96.131	NO	96.542	NO		C
RELN_seq.21713.11	3362	seq.21713.11	21713-11	RELN_3362	3	SL012470	Reelin	RELN	P78509	5649	RELN	Human	RFU	Protein	0.0743151	NO	0.0387565	NO	98.54	NO	98.896	NO		A
RELT_seq.14112.40	1588	seq.14112.40	14112-40	RELT_1588	3	SL005213	Tumor necrosis factor receptor superfamily member 19L	RELT	Q969Z4	84957	RELT	Human	RFU	Protein	0.0863	NO	0.0329724	NO	97.372	NO	97.425	NO		1
RELT_seq.5115.31	5607	seq.5115.31	5115-31	RELT_5607	3	SL005213	Tumor necrosis factor receptor superfamily member 19L	RELT	Q969Z4	84957	RELT	Human	RFU	Protein	0.199795	NO	0.0443548	NO	98.54	NO	98.823	NO		1
REM1_seq.24665.48	4302	seq.24665.48	24665-48	REM1_4302	3	SL019956	GTP-binding protein REM 1	REM1	O75628	28954	REM1	Human	RFU	Protein	0.140151	NO	0.0366967	NO	97.518	NO	98.087	NO		C
Renin_seq.3396.54	5036	seq.3396.54	3396-54	Renin_5036	2	SL000565	Renin	Renin	P00797	5972	REN	Human	RFU	Protein	0.124025	NO	0.037738	NO	96.277	NO	96.394	NO		1
REPI1_seq.13554.78	1322	seq.13554.78	13554-78	REPI1_1322	3	SL020118	Replication initiator 1	REPI1	Q9BWE0	29803	REPIN1	Human	RFU	Protein	0.035807	NO	0.0271411	NO	98.102	NO	98.823	NO		C
REPS2_seq.24944.12	4389	seq.24944.12	24944-12	REPS2_4389	3	SL023628	RalBP1-associated Eps domain-containing protein 2	REPS2	Q8NFH8	9185	REPS2	Human	RFU	Protein	0.0669885	NO	0.0436854	NO	96.788	NO	97.351	NO		C
RER1_seq.24677.106	4310	seq.24677.106	24677-106	RER1_4310	3	SL023278	Protein RER1	RER1	O15258	11079	RER1	Human	RFU	Protein	0.224833	NO	0.111102	NO	97.518	NO	97.572	NO		C
RERG_seq.17822.57	2271	seq.17822.57	17822-57	RERG_2271	3	SL021020	Ras-related and estrogen-regulated growth inhibitor	RERG	Q96A58	85004	RERG	Human	RFU	Protein	0.0579234	NO	0.0406213	NO	95.62	NO	96.247	NO		C
resistin_seq.3046.31	4881	seq.3046.31	3046-31	resistin_4881	1	SL004260	Resistin	resistin	Q9HD89	56729	RETN	Human	RFU	Protein	0.0738449	NO	0.0332918	NO	96.788	NO	96.909	NO		1
RET_seq.3220.40	4955	seq.3220.40	3220-40	RET_4955	2	SL010378	Proto-oncogene tyrosine-protein kinase receptor Ret	RET	P07949	5979	RET	Human	RFU	Protein	0.117209	NO	0.0308533	NO	99.124	NO	99.338	NO		1
RET1G_seq.18927.14	2529	seq.18927.14	18927-14	RET1G_2529	3	SL012569	Retinoic acid early transcript 1G protein	RET1G	Q6H3X3	353091	RAET1G	Human	RFU	Protein	0.0576493	NO	0.103759	NO	97.518	NO	97.94	NO		C
RET1L_seq.10589.7	176	seq.10589.7	10589-7	RET1L_176	3	SL018354	Retinoic acid early transcript 1L protein	RET1L	Q5VY80	154064	RAET1L	Human	RFU	Protein	0.16232	NO	0.0608948	NO	99.562	NO	99.558	NO		A
RET1L_seq.20526.3	2951	seq.20526.3	20526-3	RET1L_2951	3	SL018354	Retinoic acid early transcript 1L protein	RET1L	Q5VY80	154064	RAET1L	Human	RFU	Protein	0.0743492	NO	0.0284975	NO	99.197	NO	99.338	NO		A
RET2_seq.19803.34	2800	seq.19803.34	19803-34	RET2_2800	3	SL015514	Retinol-binding protein 2	RET2	P50120	5948	RBP2	Human	RFU	Protein	0.283809	NO	0.0673278	NO	97.591	NO	98.16	NO		6
RET7_seq.14208.3	1628	seq.14208.3	14208-3	RET7_1628	3	SL019932	Retinoid-binding protein 7	RET7	Q96R05	116362	RBP7	Human	RFU	Protein	0.138061	NO	0.0901107	NO	98.54	NO	98.675	NO		6
Retinal.dehydrogenase.1_seq.11265.8	454	seq.11265.8	11265-8	Retinal.dehydrogenase.1_454	3	SL005674	Retinal dehydrogenase 1	Retinal dehydrogenase 1	P00352	216	ALDH1A1	Human	RFU	Protein	0.122109	NO	0.0739135	NO	99.489	NO	99.485	NO		5
Retinoic.acid.receptor.RXR.alpha_seq.20245.13	2880	seq.20245.13	20245-13	Retinoic.acid.receptor.RXR.alpha_2880	3	SL003676	Retinoic acid receptor RXR-alpha	Retinoic acid receptor RXR-alpha	P19793	6256	RXRA	Human	RFU	Protein	0.0627437	NO	0.0353906	NO	96.569	NO	96.909	NO		C
RF1ML_seq.11134.30	367	seq.11134.30	11134-30	RF1ML_367	3	SL019322	Peptide chain release factor 1-like, mitochondrial	RF1ML	Q9UGC7	54516	MTRF1L	Human	RFU	Protein	0.0619067	NO	0.0251296	NO	97.445	NO	97.792	NO		C
RFA2_seq.19264.6	2650	seq.19264.6	19264-6	RFA2_2650	3	SL013744	Replication protein A 32 kDa subunit	RFA2	P15927	6118	RPA2	Human	RFU	Protein	0.0881217	NO	0.055485	NO	96.934	NO	97.425	NO		6
RFC4_seq.23422.47	3991	seq.23422.47	23422-47	RFC4_3991	3	SL004982	Replication factor C 37 kDa subunit	RFC4	P35249	5984	RFC4	Human	RFU	Protein	0.0805608	NO	0.184264	YES				NO	FAIL_WashU_C2	9
RFESD_seq.13603.7	1352	seq.13603.7	13603-7	RFESD_1352	3	SL020186	Rieske domain-containing protein	RFESD	Q8TAC1	317671	RFESD	Human	RFU	Protein	0.0536922	NO	0.0393154	NO	97.883	NO	98.381	NO		C
RFFL_seq.14186.13	1621	seq.14186.13	14186-13	RFFL_1621	3	SL019795	E3 ubiquitin-protein ligase rififylin	RFFL	Q8WZ73	117584	RFFL	Human	RFU	Protein	0.164904	NO	0.0591667	NO	97.372	NO	97.498	NO		B
RFIP3_seq.25500.6	4607	seq.25500.6	25500-6	RFIP3_4607	3	SL013723	Rab11 family-interacting protein 3	RFIP3	O75154	9727	RAB11FIP3	Human	RFU	Protein	0.095683	NO	0.028166	NO	96.934	NO	97.498	NO		9
RFNG_seq.7203.125	6382	seq.7203.125	7203-125	RFNG_6382	3	SL008366	Beta-1,3-N-acetylglucosaminyltransferase radical fringe	RFNG	Q9Y644	5986	RFNG	Human	RFU	Protein	0.0490252	NO	0.0263601	NO	97.445	NO	97.572	NO		B
RFPL3_seq.23375.4	3955	seq.23375.4	23375-4	RFPL3_3955	3	SL023451	Ret finger protein-like 3	RFPL3	O75679	10738	RFPL3	Human	RFU	Protein	0.18327	NO	0.0841368	NO	98.613	NO	98.823	NO		C
RFX5_seq.24958.3	4402	seq.24958.3	24958-3	RFX5_4402	3	SL023563	DNA-binding protein RFX5	RFX5	P48382	5993	RFX5	Human	RFU	Protein	0.0916446	NO	0.034101	NO	99.197	NO	99.485	NO		C
RFXAP_seq.12726.3	989	seq.12726.3	12726-3	RFXAP_989	3	SL019868	Regulatory factor X-associated protein	RFXAP	O00287	5994	RFXAP	Human	RFU	Protein	0.0444087	NO	0.036575	NO	98.248	NO	98.528	NO		C
RGAP1_seq.13587.10	1341	seq.13587.10	13587-10	RGAP1_1341	3	SL005989	Rac GTPase-activating protein 1	RGAP1	Q9H0H5	29127	RACGAP1	Human	RFU	Protein	0.106593	NO	0.0375405	NO	95.328	NO	95.732	NO		A
RGM.C_seq.3332.57	4997	seq.3332.57	3332-57	RGM.C_4997	1	SL010469	Hemojuvelin	RGM-C	Q6ZVN8	148738	HJV	Human	RFU	Protein	0.129974	NO	0.0405478	NO	98.175	NO	98.455	NO		3
RGMA_seq.5483.1	5720	seq.5483.1	5483-1	RGMA_5720	3	SL010467	Repulsive guidance molecule A	RGMA	Q96B86	56963	RGMA	Human	RFU	Protein	0.0312745	NO	0.0263726	NO	98.832	NO	98.97	NO		1
RGMB_seq.3331.8	4996	seq.3331.8	3331-8	RGMB_4996	1	SL010468	RGM domain family member B	RGMB	Q6NW40	285704	RGMB	Human	RFU	Protein	0.15554	NO	0.0510591	NO	98.686	NO	99.117	NO		4
RGN_seq.23224.11	3840	seq.23224.11	23224-11	RGN_3840	3	SL006543	Regucalcin	RGN	Q15493	9104	RGN	Human	RFU	Protein	0.106886	NO	0.0563714	NO	99.051	NO	99.264	NO		B
RGS1_seq.18945.11	2540	seq.18945.11	18945-11	RGS1_2540	3	SL005113	Regulator of G-protein signaling 1	RGS1	Q08116	5996	RGS1	Human	RFU	Protein	0.212829	NO	0.066143	NO	97.956	NO	98.308	NO		B
RGS10_seq.11634.32	633	seq.11634.32	11634-32	RGS10_633	3	SL016376	Regulator of G-protein signaling 10	RGS10	O43665	6001	RGS10	Human	RFU	Protein	0.163346	NO	0.035295	NO	98.102	NO	98.308	NO		3
RGS13_seq.22548.18	3682	seq.22548.18	22548-18	RGS13_3682	3	SL022844	Regulator of G-protein signaling 13	RGS13	O14921	6003	RGS13	Human	RFU	Protein	0.122153	NO	0.103151	NO	96.861	NO	97.204	NO		C
RGS14_seq.21342.25	3196	seq.21342.25	21342-25	RGS14_3196	3	SL020281	Regulator of G-protein signaling 14	RGS14	O43566	10636	RGS14	Human	RFU	Protein	0.0472888	NO	0.0262477	NO	99.124	NO	99.264	NO		C
RGS16_seq.21255.2	3164	seq.21255.2	21255-2	RGS16_3164	3	SL022204	Regulator of G-protein signaling 16	RGS16	O15492	6004	RGS16	Human	RFU	Protein	0.024444	NO	0.0370583	NO	97.153	NO	97.498	NO		C
RGS18_seq.13982.33	1491	seq.13982.33	13982-33	RGS18_1491	3	SL016529	Regulator of G-protein signaling 18	RGS18	Q9NS28	64407	RGS18	Human	RFU	Protein	0.154247	NO	0.0540833	NO	98.248	NO	98.749	NO		C
RGS19_seq.12713.365	980	seq.12713.365	12713-365	RGS19_980	3	SL014816	Regulator of G-protein signaling 19	RGS19	P49795	10287	RGS19	Human	RFU	Protein	0.101355	NO	0.0670096	NO	99.051	NO	99.191	NO		C
RGS21_seq.19381.7	2714	seq.19381.7	19381-7	RGS21_2714	3	SL021788	Regulator of G-protein signaling 21	RGS21	Q2M5E4	431704	RGS21	Human	RFU	Protein	0.0397598	NO	0.049142	NO	96.058	NO	96.174	NO		B
RGS21_seq.19819.7	2803	seq.19819.7	19819-7	RGS21_2803	3	SL021788	Regulator of G-protein signaling 21	RGS21	Q2M5E4	431704	RGS21	Human	RFU	Protein	0.0807058	NO	0.0925357	NO	98.102	NO	98.381	NO		C
RGS3_seq.12827.37	1056	seq.12827.37	12827-37	RGS3_1056	3	SL014817	Regulator of G-protein signaling 3	RGS3	P49796	5998	RGS3	Human	RFU	Protein	0.0506541	NO	0.0473066	NO	96.788	NO	97.277	NO		C
RGS4_seq.17855.28	2286	seq.17855.28	17855-28	RGS4_2286	3	SL005549	Regulator of G-protein signaling 4	RGS4	P49798	5999	RGS4	Human	RFU	Protein	0.156302	NO	0.0335916	NO	96.569	NO	97.13	NO		C
RGS4_seq.23020.18	3807	seq.23020.18	23020-18	RGS4_3807	3	SL005549	Regulator of G-protein signaling 4	RGS4	P49798	5999	RGS4	Human	RFU	Protein	0.0379928	NO	0.0304342	NO	96.861	NO	97.572	NO		C
RGS5_seq.16850.5	2019	seq.16850.5	16850-5	RGS5_2019	3	SL005359	Regulator of G-protein signaling 5	RGS5	O15539	8490	RGS5	Human	RFU	Protein	0.0947257	NO	0.0410339	NO	95.109	NO	95.511	NO		C
RGS7_seq.12538.19	859	seq.12538.19	12538-19	RGS7_859	3	SL019759	Regulator of G-protein signaling 7	RGS7	P49802	6000	RGS7	Human	RFU	Protein	0.394548	NO	0.120729	NO	97.664	NO	97.792	NO		B
RGS8_seq.11666.72	649	seq.11666.72	11666-72	RGS8_649	3	SL019551	Regulator of G-protein signaling 8	RGS8	P57771	85397	RGS8	Human	RFU	Protein	0.0451536	NO	0.0436176	NO	97.591	NO	98.087	NO		C
RHG01.CRAL.TRIO_seq.9815.5	7477	seq.9815.5	9815-5	RHG01.CRAL.TRIO_7477	3	SL025967	Rho GTPase-activating protein 1:Cellular retinaldehyde-TRIO domain	RHG01:CRAL-TRIO	Q07960	392	ARHGAP1	Human	RFU	Protein	0.108408	NO	0.0413648	NO	97.664	NO	98.087	NO		3
RHG01.Rho.GAP_seq.11955.1	696	seq.11955.1	11955-1	RHG01.Rho.GAP_696	3	SL025968	Rho GTPase-activating protein 1:Rho-GTPase activating protein domain	RHG01:Rho-GAP	Q07960	392	ARHGAP1	Human	RFU	Protein	0.0704676	NO	0.0443395	NO	97.153	NO	97.351	NO		3
RHG05_seq.14748.31	1704	seq.14748.31	14748-31	RHG05_1704	3	SL020313	Rho GTPase-activating protein 5	RHG05	Q13017	394	ARHGAP5	Human	RFU	Protein	0.0299968	NO	0.0283028	NO	98.175	NO	98.528	NO		6
RHG06_seq.25278.41	4542	seq.25278.41	25278-41	RHG06_4542	3	SL011159	Rho GTPase-activating protein 6	RHG06	O43182	395	ARHGAP6	Human	RFU	Protein	0.0584368	NO	0.0225994	NO	98.905	NO	99.264	NO		C
RHG22_seq.24946.9	4391	seq.24946.9	24946-9	RHG22_4391	3	SL023675	Rho GTPase-activating protein 22	RHG22	Q7Z5H3	58504	ARHGAP22	Human	RFU	Protein	0.0720079	NO	0.0499656	NO	95.547	NO	96.1	NO		C
RHG24_seq.25263.4	4529	seq.25263.4	25263-4	RHG24_4529	3	SL006637	Rho GTPase-activating protein 24	RHG24	Q8N264	83478	ARHGAP24	Human	RFU	Protein	0.125326	NO	0.101476	NO	98.54	NO	98.896	NO		C
RHG25_seq.11333.82	495	seq.11333.82	11333-82	RHG25_495	3	SL006485	Rho GTPase-activating protein 25	RHG25	P42331	9938	ARHGAP25	Human	RFU	Protein	0.112915	NO	0.0503009	NO	98.394	NO	98.528	NO		3
RHG26_seq.24937.7	4384	seq.24937.7	24937-7	RHG26_4384	3	SL015344	Rho GTPase-activating protein 26	RHG26	Q9UNA1	23092	ARHGAP26	Human	RFU	Protein	0.0644036	NO	0.0571241	NO	98.394	NO	98.675	NO		C
RHG30_seq.12807.89	1042	seq.12807.89	12807-89	RHG30_1042	3	SL019940	Rho GTPase-activating protein 30	RHG30	Q7Z6I6	257106	ARHGAP30	Human	RFU	Protein	0.0731022	NO	0.0185695	NO	97.883	NO	97.866	NO		3
RHG36_seq.6289.78	5998	seq.6289.78	6289-78	RHG36_5998	3	SL017400	Rho GTPase-activating protein 36	RHG36	Q6ZRI8	158763	ARHGAP36	Human	RFU	Protein	0.0803839	NO	0.0365594	NO	98.759	NO	99.117	NO		C
Rho.A_seq.9855.10	7507	seq.9855.10	9855-10	Rho.A_7507	3	SL000567	Transforming protein RhoA	Rho A	P61586	387	RHOA	Human	RFU	Protein	0.155027	NO	0.0336499	NO	96.058	NO	96.468	NO		A
Rho.GDI.beta_seq.9846.32	7499	seq.9846.32	9846-32	Rho.GDI.beta_7499	3	SL004615	Rho GDP-dissociation inhibitor 2	Rho-GDI beta	P52566	397	ARHGDIB	Human	RFU	Protein	0.239502	NO	0.0725272	NO	98.54	NO	99.043	NO		A
Rho.GDIa_seq.6454.38	6093	seq.6454.38	6454-38	Rho.GDIa_6093	3	SL005264	Rho GDP-dissociation inhibitor 1	Rho-GDIa	P52565	396	ARHGDIA	Human	RFU	Protein	0.076756	NO	0.076606	NO	94.38	NO	94.923	NO		C
RHOB_seq.18166.4	2294	seq.18166.4	18166-4	RHOB_2294	3	SL007317	Rho-related GTP-binding protein RhoB	RHOB	P62745	388	RHOB	Human	RFU	Protein	0.0499603	NO	0.0325395	NO	98.175	NO	98.455	NO		B
RHOC_seq.17764.108	2225	seq.17764.108	17764-108	RHOC_2225	3	SL007087	Rho-related GTP-binding protein RhoC	RHOC	P08134	389	RHOC	Human	RFU	Protein	0.0681487	NO	0.0305563	NO	94.891	NO	95.659	NO		3
RHOD_seq.12442.4	788	seq.12442.4	12442-4	RHOD_788	3	SL019715	Rho-related GTP-binding protein RhoD	RHOD	O00212	29984	RHOD	Human	RFU	Protein	0.301849	NO	0.0361264	NO	96.496	NO	97.13	NO		C
RHOG_seq.12540.25	860	seq.12540.25	12540-25	RHOG_860	3	SL019775	Rho-related GTP-binding protein RhoG	RHOG	P84095	391	RHOG	Human	RFU	Protein	0.0702195	NO	0.0445516	NO	98.832	NO	99.117	NO		B
RhoGDI_seq.16810.3	2008	seq.16810.3	16810-3	RhoGDI_2008	3	SL002794	Rab GDP dissociation inhibitor alpha	RhoGDI	P31150	2664	GDI1	Human	RFU	Protein	0.082928	NO	0.0559133	NO	98.978	NO	99.043	NO		B
RhoGDI_seq.23022.5	3808	seq.23022.5	23022-5	RhoGDI_3808	3	SL002794	Rab GDP dissociation inhibitor alpha	RhoGDI	P31150	2664	GDI1	Human	RFU	Protein	0.177881	NO	0.0539364	NO	98.832	NO	98.823	NO		B
RHOQ_seq.21827.7	3429	seq.21827.7	21827-7	RHOQ_3429	3	SL021495	Rho-related GTP-binding protein RhoQ	RHOQ	P17081	23433	RHOQ	Human	RFU	Protein	0.101771	NO	0.0412213	NO	99.197	NO	99.411	NO		B
RHPN2_seq.11439.88	551	seq.11439.88	11439-88	RHPN2_551	3	SL019482	Rhophilin-2	RHPN2	Q8IUC4	85415	RHPN2	Human	RFU	Protein	0.0829392	NO	0.036094	NO	98.321	NO	98.896	NO		C
Ribonuclease.UK114_seq.14636.25	1683	seq.14636.25	14636-25	Ribonuclease.UK114_1683	3	SL005350	Ribonuclease UK114	Ribonuclease UK114	P52758	10247	RIDA	Human	RFU	Protein	0.22965	NO	0.0432914	NO	98.54	NO	98.823	NO		1
RIC3_seq.11228.37	432	seq.11228.37	11228-37	RIC3_432	3	SL018079	Protein RIC-3	RIC3	Q7Z5B4	79608	RIC3	Human	RFU	Protein	0.115506	NO	0.0357288	NO	97.664	NO	98.013	NO		C
RIC8A_seq.25245.22	4513	seq.25245.22	25245-22	RIC8A_4513	3	SL023554	Synembryn-A	RIC8A	Q9NPQ8	60626	RIC8A	Human	RFU	Protein	0.120306	NO	0.0542686	NO	98.175	NO	98.528	NO		A
RIFK_seq.13059.33	1154	seq.13059.33	13059-33	RIFK_1154	3	SL019557	Riboflavin kinase	RIFK	Q969G6	55312	RFK	Human	RFU	Protein	0.211586	NO	0.0720311	NO	97.737	NO	97.866	NO		C
RILP_seq.24244.81	4166	seq.24244.81	24244-81	RILP_4166	3	SL023449	Rab-interacting lysosomal protein	RILP	Q96NA2	83547	RILP	Human	RFU	Protein	0.137902	NO	0.0436327	NO	94.745	NO	95.143	NO		6
RIP_seq.22549.73	3683	seq.22549.73	22549-73	RIP_3683	3	SL003821	RIP	RIP	Q13546	8737	RIPK1	Human	RFU	Protein	0.0442749	NO	0.203363	YES				NO	FAIL_WashU_C2	C
RIPK2_seq.8970.9	7064	seq.8970.9	8970-9	RIPK2_7064	3	SL007004	Receptor-interacting serine/threonine-protein kinase 2	RIPK2	O43353	8767	RIPK2	Human	RFU	Protein	0.0597965	NO	0.0361907	NO	98.394	NO	98.675	NO		C
RIPK2_seq.8993.151	7082	seq.8993.151	8993-151	RIPK2_7082	3	SL007004	Receptor-interacting serine/threonine-protein kinase 2	RIPK2	O43353	8767	RIPK2	Human	RFU	Protein	0.21599	NO	0.0416941	NO	97.591	NO	97.645	NO		C
RIPL1_seq.24496.26	4276	seq.24496.26	24496-26	RIPL1_4276	3	SL023776	RILP-like protein 1	RIPL1	Q5EBL4	353116	RILPL1	Human	RFU	Protein	0.0661117	NO	0.0271462	NO	95.839	NO	96.247	NO		B
RIPL2_seq.24655.23	4295	seq.24655.23	24655-23	RIPL2_4295	3	SL023307	RILP-like protein 2	RIPL2	Q969X0	196383	RILPL2	Human	RFU	Protein	0.0531484	NO	0.031059	NO	97.956	NO	98.234	NO		6
RIPP1_seq.9767.22	7454	seq.9767.22	9767-22	RIPP1_7454	3	SL019120	Protein ripply1	RIPP1	Q0D2K3	92129	RIPPLY1	Human	RFU	Protein	0.0656433	NO	0.04059	NO	98.832	NO	99.043	NO		C
RIR2_seq.17750.8	2216	seq.17750.8	17750-8	RIR2_2216	3	SL007192	Ribonucleoside-diphosphate reductase subunit M2	RIR2	P31350	6241	RRM2	Human	RFU	Protein	0.0414598	NO	0.0295518	NO	97.372	NO	97.866	NO		9
RIR2B_seq.8854.59	6989	seq.8854.59	8854-59	RIR2B_6989	3	SL018712	Ribonucleoside-diphosphate reductase subunit M2 B	RIR2B	Q7LG56	50484	RRM2B	Human	RFU	Protein	0.0861974	NO	0.0278867	NO	93.65	NO	93.819	NO		9
RIR2B_seq.8925.25	7033	seq.8925.25	8925-25	RIR2B_7033	3	SL018712	Ribonucleoside-diphosphate reductase subunit M2 B	RIR2B	Q7LG56	50484	RRM2B	Human	RFU	Protein	0.0535109	NO	0.0224562	NO	98.54	NO	98.749	NO		6
RISC_seq.23203.3	3836	seq.23203.3	23203-3	RISC_3836	3	SL008510	Retinoid-inducible serine carboxypeptidase	RISC	Q9HB40	59342	SCPEP1	Human	RFU	Protein	0.176768	NO	0.0547456	NO	98.686	NO	98.97	NO		6
RL11_seq.21286.29	3173	seq.21286.29	21286-29	RL11_3173	3	SL014873	60S ribosomal protein L11	RL11	P62913	6135	RPL11	Human	RFU	Protein	0.101984	NO	0.061977	NO	96.861	NO	97.425	NO		C
RL12_seq.19183.164	2596	seq.19183.164	19183-164	RL12_2596	3	SL008622	60S ribosomal protein L12	RL12	P30050	6136	RPL12	Human	RFU	Protein	0.0878012	NO	0.0554237	NO	94.964	NO	95.143	NO		A
RL26L_seq.21583.14	3310	seq.21583.14	21583-14	RL26L_3310	3	SL022211	60S ribosomal protein L26-like 1	RL26L	Q9UNX3	51121	RPL26L1	Human	RFU	Protein	0.0784621	NO	0.0545912	NO	93.796	NO	94.26	NO		B
RL30_seq.12478.15	815	seq.12478.15	12478-15	RL30_815	3	SL008862	60S ribosomal protein L30	RL30	P62888	6156	RPL30	Human	RFU	Protein	0.0794892	NO	0.0397339	NO	94.891	NO	94.996	NO		A
RL38_seq.22553.4	3684	seq.22553.4	22553-4	RL38_3684	3	SL013066	60S ribosomal protein L38	RL38	P63173	6169	RPL38	Human	RFU	Protein	0.180418	NO	0.0608819	NO	96.934	NO	97.351	NO		C
RL5_seq.20999.12	3067	seq.20999.12	20999-12	RL5_3067	3	SL006486	60S ribosomal protein L5	RL5	P46777	6125	RPL5	Human	RFU	Protein	0.0646802	NO	0.0363043	NO	96.423	NO	96.689	NO		B
RLA2_seq.10949.59	322	seq.10949.59	10949-59	RLA2_322	3	SL008009	60S acidic ribosomal protein P2	RLA2	P05387	6181	RPLP2	Human	RFU	Protein	0.0231653	NO	0.0216186	NO	98.248	NO	98.528	NO		C
RLBP1_seq.12936.38	1113	seq.12936.38	12936-38	RLBP1_1113	3	SL019347	Retinaldehyde-binding protein 1	RLBP1	P12271	6017	RLBP1	Human	RFU	Protein	0.109782	NO	0.0383532	NO	96.569	NO	96.983	NO		B
RM01_seq.20433.19	2914	seq.20433.19	20433-19	RM01_2914	3	SL022117	39S ribosomal protein L1, mitochondrial	RM01	Q9BYD6	65008	MRPL1	Human	RFU	Protein	0.199379	NO	0.0396701	NO	97.956	NO	98.455	NO		B
RM02_seq.19132.1	2566	seq.19132.1	19132-1	RM02_2566	3	SL015005	39S ribosomal protein L2, mitochondrial	RM02	Q5T653	51069	MRPL2	Human	RFU	Protein	0.0419314	NO	0.0317852	NO	97.226	NO	97.719	NO		C
RM10_seq.22554.101	3685	seq.22554.101	22554-101	RM10_3685	3	SL022925	39S ribosomal protein L10, mitochondrial	RM10	Q7Z7H8	124995	MRPL10	Human	RFU	Protein	0.0529807	NO	0.0721268	NO	96.423	NO	97.057	NO		C
RM14_seq.8021.59	6639	seq.8021.59	8021-59	RM14_6639	3	SL018411	39S ribosomal protein L14, mitochondrial	RM14	Q6P1L8	64928	MRPL14	Human	RFU	Protein	0.226594	NO	0.0482303	NO	96.423	NO	96.909	NO		B
RM21_seq.8942.2	7041	seq.8942.2	8942-2	RM21_7041	3	SL018771	39S ribosomal protein L21, mitochondrial	RM21	Q7Z2W9	219927	MRPL21	Human	RFU	Protein	0.0650011	NO	0.057087	NO	98.248	NO	98.896	NO		C
RM28_seq.21123.1	3092	seq.21123.1	21123-1	RM28_3092	3	SL022118	39S ribosomal protein L28, mitochondrial	RM28	Q13084	10573	MRPL28	Human	RFU	Protein	0.183067	NO	0.0378952	NO	96.569	NO	97.351	NO		9
RM32_seq.7982.10	6611	seq.7982.10	7982-10	RM32_6611	3	SL018355	39S ribosomal protein L32, mitochondrial	RM32	Q9BYC8	64983	MRPL32	Human	RFU	Protein	0.0495302	NO	0.0404465	NO	97.08	NO	97.645	NO		C
RM33_seq.13453.2	1249	seq.13453.2	13453-2	RM33_1249	3	SL020083	39S ribosomal protein L33, mitochondrial	RM33	O75394	9553	MRPL33	Human	RFU	Protein	0.025194	NO	0.0277886	NO	96.423	NO	96.909	NO		C
RM34_seq.6933.20	6230	seq.6933.20	6933-20	RM34_6230	3	SL018017	39S ribosomal protein L34, mitochondrial	RM34	Q9BQ48	64981	MRPL34	Human	RFU	Protein	0.0480455	NO	0.0302256	NO	97.737	NO	98.16	NO		C
RM38_seq.25486.38	4600	seq.25486.38	25486-38	RM38_4600	3	SL023308	39S ribosomal protein L38, mitochondrial	RM38	Q96DV4	64978	MRPL38	Human	RFU	Protein	0.145613	NO	0.0932803	NO	95.62	NO	96.174	NO		C
RM50_seq.22557.68	3686	seq.22557.68	22557-68	RM50_3686	3	SL022913	39S ribosomal protein L50, mitochondrial	RM50	Q8N5N7	54534	MRPL50	Human	RFU	Protein	0.0840168	NO	0.0943883	NO	97.883	NO	98.013	NO		C
RM52_seq.7123.25	6322	seq.7123.25	7123-25	RM52_6322	3	SL018082	39S ribosomal protein L52, mitochondrial	RM52	Q86TS9	122704	MRPL52	Human	RFU	Protein	0.100466	NO	0.0460515	NO	95.912	NO	96.468	NO		9
RM55_seq.11135.5	368	seq.11135.5	11135-5	RM55_368	3	SL012643	39S ribosomal protein L55, mitochondrial	RM55	Q7Z7F7	128308	MRPL55	Human	RFU	Protein	0.204407	NO	0.0490453	NO	97.007	NO	97.645	NO		C
RMD1_seq.7096.30	6306	seq.7096.30	7096-30	RMD1_6306	3	SL018122	Regulator of microtubule dynamics protein 1	RMD1	Q96DB5	51115	RMDN1	Human	RFU	Protein	0.231384	NO	0.0449654	NO	98.759	NO	98.823	NO		A
RMD3_seq.9290.8	7257	seq.9290.8	9290-8	RMD3_7257	3	SL017122	Regulator of microtubule dynamics protein 3	RMD3	Q96TC7	55177	RMDN3	Human	RFU	Protein	0.0445832	NO	0.0222033	NO	99.635	NO	99.779	NO		C
RMI1_seq.13926.1	1455	seq.13926.1	13926-1	RMI1_1455	3	SL020268	RecQ-mediated genome instability protein 1	RMI1	Q9H9A7	80010	RMI1	Human	RFU	Protein	0.0974388	NO	0.0335616	NO	96.642	NO	97.204	NO		C
RN114_seq.9957.9	7574	seq.9957.9	9957-9	RN114_7574	3	SL019193	E3 ubiquitin-protein ligase RNF114	RN114	Q9Y508	55905	RNF114	Human	RFU	Protein	0.157643	NO	0.0468142	NO	94.38	NO	94.628	NO		C
RN122_seq.11160.56	387	seq.11160.56	11160-56	RN122_387	3	SL019335	RING finger protein 122	RN122	Q9H9V4	79845	RNF122	Human	RFU	Protein	0.0923412	NO	0.0377085	NO	98.686	NO	98.749	NO		A
RN128.region.1_seq.6510.56	6124	seq.6510.56	6510-56	RN128.region.1_6124	3	SL025969	E3 ubiquitin-protein ligase RNF128:region 1	RN128:region 1	Q8TEB7	79589	RNF128	Human	RFU	Protein	0.0644717	NO	0.0292489	NO	97.08	NO	97.425	NO		B
RN128.region.2_seq.8633.18	6894	seq.8633.18	8633-18	RN128.region.2_6894	3	SL025970	E3 ubiquitin-protein ligase RNF128:region 2	RN128:region 2	Q8TEB7	79589	RNF128	Human	RFU	Protein	0.0899176	NO	0.0394809	NO	96.788	NO	97.425	NO		C
RN141_seq.23286.2	3882	seq.23286.2	23286-2	RN141_3882	3	SL023319	RING finger protein 141	RN141	Q8WVD5	50862	RNF141	Human	RFU	Protein	0.0717927	NO	0.0351341	NO	96.35	NO	97.057	NO		C
RN146_seq.11401.181	533	seq.11401.181	11401-181	RN146_533	3	SL019468	E3 ubiquitin-protein ligase RNF146	RN146	Q9NTX7	81847	RNF146	Human	RFU	Protein	0.0582464	NO	0.0345192	NO	96.35	NO	96.983	NO		C
RN148.region.1_seq.7742.11	6445	seq.7742.11	7742-11	RN148.region.1_6445	3	SL025971	RING finger protein 148:region 1	RN148:region 1	Q8N7C7	378925	RNF148	Human	RFU	Protein	0.147593	NO	0.0407118	NO	97.08	NO	97.645	NO		C
RN148.region.2_seq.9955.40	7572	seq.9955.40	9955-40	RN148.region.2_7572	3	SL025972	RING finger protein 148:region 2	RN148:region 2	Q8N7C7	378925	RNF148	Human	RFU	Protein	0.0696168	NO	0.0339736	NO	97.591	NO	98.087	NO		C
RN149_seq.9773.15	7458	seq.9773.15	9773-15	RN149_7458	3	SL008809	E3 ubiquitin-protein ligase RNF149	RN149	Q8NC42	284996	RNF149	Human	RFU	Protein	0.190828	NO	0.0712704	NO	98.175	NO	98.308	NO		9
RN150_seq.9774.59	7459	seq.9774.59	9774-59	RN150_7459	3	SL018010	RING finger protein 150	RN150	Q9ULK6	57484	RNF150	Human	RFU	Protein	0.353236	NO	0.0539795	NO	97.518	NO	97.792	NO		C
RN215.CD_seq.9064.12	7131	seq.9064.12	9064-12	RN215.CD_7131	3	SL025974	RING finger protein 215:Cytoplasmic domain	RN215:CD	Q9Y6U7	200312	RNF215	Human	RFU	Protein	0.114461	NO	0.0645946	NO	98.832	NO	99.117	NO		B
RN215.ECD_seq.7758.217	6459	seq.7758.217	7758-217	RN215.ECD_6459	3	SL025973	RING finger protein 215:Extracellular domain	RN215:ECD	Q9Y6U7	200312	RNF215	Human	RFU	Protein	0.0501839	NO	0.027173	NO	97.372	NO	97.866	NO		A
RN219_MOUSE_seq.9725.46	7428	seq.9725.46	9725-46	RN219_MOUSE_7428	3	SL019144	RING finger protein 219_MOUSE	RN219_MOUSE	Q8K2Y0	72486	Obi1	Mouse	RFU	Non-Human	0.0786913	NO	0.0382764	NO	98.029	NO	98.308	NO	No_Human
RNAS4_seq.5644.60	5781	seq.5644.60	5644-60	RNAS4_5781	3	SL007198	Ribonuclease 4	RNAS4	P34096	6038	RNASE4	Human	RFU	Protein	0.159277	NO	0.0538836	NO	97.445	NO	97.866	NO		1
RNAS6_seq.5646.20	5782	seq.5646.20	5646-20	RNAS6_5782	3	SL012758	Ribonuclease K6	RNAS6	Q93091	6039	RNASE6	Human	RFU	Protein	0.202314	NO	0.0693211	NO	99.489	NO	99.706	NO		2
RNase.1_seq.7211.2	6388	seq.7211.2	7211-2	RNase.1_6388	3	SL005355	Ribonuclease pancreatic	RNase 1	P07998	6035	RNASE1	Human	RFU	Protein	0.211706	NO	0.0466311	NO	98.613	NO	98.675	NO		3
RNase.2_seq.8394.56	6821	seq.8394.56	8394-56	RNase.2_6821	3	SL004559	Non-secretory ribonuclease	RNase 2	P10153	6036	RNASE2	Human	RFU	Protein	0.0450012	NO	0.0379125	NO	97.81	NO	97.94	NO		A
RNase.H1_seq.8470.213	6859	seq.8470.213	8470-213	RNase.H1_6859	3	SL017528	Ribonuclease H1	RNase H1	O60930	246243	RNASEH1	Human	RFU	Protein	0.144905	NO	0.0488556	NO	97.883	NO	98.16	NO		C
RND1_seq.13574.50	1334	seq.13574.50	13574-50	RND1_1334	3	SL020205	Rho-related GTP-binding protein Rho6	RND1	Q92730	27289	RND1	Human	RFU	Protein	0.0617916	NO	0.0539427	NO	98.102	NO	98.381	NO		A
RND3_seq.15439.21	1789	seq.15439.21	15439-21	RND3_1789	3	SL014861	Rho-related GTP-binding protein RhoE	RND3	P61587	390	RND3	Human	RFU	Protein	0.0372822	NO	0.0448917	NO	94.088	NO	94.702	NO		C
RNF13_seq.8087.250	6688	seq.8087.250	8087-250	RNF13_6688	3	SL018374	E3 ubiquitin-protein ligase RNF13	RNF13	O43567	11342	RNF13	Human	RFU	Protein	0.0659302	NO	0.0442658	NO	97.737	NO	98.234	NO		C
RNF24_seq.9583.17	7407	seq.9583.17	9583-17	RNF24_7407	3	SL019021	RING finger protein 24	RNF24	Q9Y225	11237	RNF24	Human	RFU	Protein	0.0478589	NO	0.0493351	NO	97.445	NO	98.087	NO		C
RNF25_seq.23637.55	4078	seq.23637.55	23637-55	RNF25_4078	3	SL019545	E3 ubiquitin-protein ligase RNF25	RNF25	Q96BH1	64320	RNF25	Human	RFU	Protein	0.0468178	NO	0.0376238	NO	97.153	NO	97.645	NO		C
RNF31_seq.23183.6	3832	seq.23183.6	23183-6	RNF31_3832	3	SL022646	E3 ubiquitin-protein ligase RNF31	RNF31	Q96EP0	55072	RNF31	Human	RFU	Protein	0.0321418	NO	0.0289167	NO	96.423	NO	96.983	NO		9
RNF34_seq.13386.248	1213	seq.13386.248	13386-248	RNF34_1213	3	SL020103	E3 ubiquitin-protein ligase RNF34	RNF34	Q969K3	80196	RNF34	Human	RFU	Protein	0.0812902	NO	0.0482294	NO	95.766	NO	96.321	NO		C
RNF41_seq.13411.21	1226	seq.13411.21	13411-21	RNF41_1226	3	SL020111	E3 ubiquitin-protein ligase NRDP1	RNF41	Q9H4P4	10193	RNF41	Human	RFU	Protein	0.0349633	NO	0.0450831	NO	97.299	NO	97.792	NO		9
RNF43_seq.10505.12	129	seq.10505.12	10505-12	RNF43_129	3	SL018629	E3 ubiquitin-protein ligase RNF43	RNF43	Q68DV7	54894	RNF43	Human	RFU	Protein	0.0758214	NO	0.0513328	NO	97.299	NO	97.719	NO		9
RNF43_seq.14120.2	1592	seq.14120.2	14120-2	RNF43_1592	3	SL018629	E3 ubiquitin-protein ligase RNF43	RNF43	Q68DV7	54894	RNF43	Human	RFU	Protein	0.122251	NO	0.12843	NO	94.818	NO	95.438	NO		9
RNF8_seq.14663.44	1687	seq.14663.44	14663-44	RNF8_1687	3	SL020180	E3 ubiquitin-protein ligase RNF8	RNF8	O76064	9025	RNF8	Human	RFU	Protein	0.039276	NO	0.0419106	NO	97.737	NO	97.94	NO		B
RNS10_seq.5602.62	5749	seq.5602.62	5602-62	RNS10_5749	3	SL012546	Inactive ribonuclease-like protein 10	RNS10	Q5GAN6	338879	RNASE10	Human	RFU	Protein	0.0653999	NO	0.0324366	NO	97.08	NO	97.498	NO		9
RNS13_seq.6424.2	6076	seq.6424.2	6424-2	RNS13_6076	3	SL017436	Probable inactive ribonuclease-like protein 13	RNS13	Q5GAN3	440163	RNASE13	Human	RFU	Protein	0.045088	NO	0.0525193	NO	97.81	NO	98.455	NO		C
RNT2_seq.16913.8	2045	seq.16913.8	16913-8	RNT2_2045	3	SL008937	Ribonuclease T2	RNT2	O00584	8635	RNASET2	Human	RFU	Protein	0.0900153	NO	0.0594497	NO	97.445	NO	97.792	NO		1
RNZ1_seq.21382.70	3225	seq.21382.70	21382-70	RNZ1_3225	3	SL022030	Zinc phosphodiesterase ELAC protein 1	RNZ1	Q9H777	55520	ELAC1	Human	RFU	Protein	0.0909644	NO	0.0397761	NO	94.891	NO	95.07	NO		6
RO52_seq.22015.2	3514	seq.22015.2	22015-2	RO52_3514	3	SL022537	E3 ubiquitin-protein ligase TRIM21	RO52	P19474	6737	TRIM21	Human	RFU	Protein	0.134533	NO	0.0374962	NO	99.197	NO	99.191	NO		6
ROA0_seq.24697.48	4329	seq.24697.48	24697-48	ROA0_4329	3	SL013079	Heterogeneous nuclear ribonucleoprotein A0	ROA0	Q13151	10949	HNRNPA0	Human	RFU	Protein	0.149045	NO	0.0332516	NO	92.336	NO	92.715	NO		B
ROA1_seq.12466.7	808	seq.12466.7	12466-7	ROA1_808	3	SL008019	Heterogeneous nuclear ribonucleoprotein A1	ROA1	P09651	3178	HNRNPA1	Human	RFU	Protein	0.195732	NO	0.0398417	NO	95.328	NO	95.659	NO		A
ROA1_seq.20137.49	2847	seq.20137.49	20137-49	ROA1_2847	3	SL008019	Heterogeneous nuclear ribonucleoprotein A1	ROA1	P09651	3178	HNRNPA1	Human	RFU	Protein	0.128883	NO	0.0948801	NO	96.131	NO	96.542	NO		A
ROBO1_seq.5740.17	5848	seq.5740.17	5740-17	ROBO1_5848	3	SL013095	Roundabout homolog 1	ROBO1	Q9Y6N7	6091	ROBO1	Human	RFU	Protein	0.160067	NO	0.0670236	NO	98.613	NO	99.043	NO		1
ROBO2_seq.22578.17	3698	seq.22578.17	22578-17	ROBO2_3698	3	SL007680	Roundabout homolog 2	ROBO2	Q9HCK4	6092	ROBO2	Human	RFU	Protein	0.126385	NO	0.0239264	NO	98.905	NO	99.117	NO		1
ROBO2_seq.5116.62	5608	seq.5116.62	5116-62	ROBO2_5608	2	SL007680	Roundabout homolog 2	ROBO2	Q9HCK4	6092	ROBO2	Human	RFU	Protein	0.161438	NO	0.0458078	NO	98.54	NO	99.117	NO		1
ROBO3_seq.5117.14	5609	seq.5117.14	5117-14	ROBO3_5609	3	SL014148	Roundabout homolog 3	ROBO3	Q96MS0	64221	ROBO3	Human	RFU	Protein	0.117309	NO	0.0535539	NO	97.81	NO	98.381	NO		C
ROBO4_seq.16297.14	1937	seq.16297.14	16297-14	ROBO4_1937	3	SL008763	Roundabout homolog 4	ROBO4	Q8WZ75	54538	ROBO4	Human	RFU	Protein	0.491316	NO	0.0524031	NO	96.861	NO	97.204	NO		6
ROBO4_seq.9232.1	7216	seq.9232.1	9232-1	ROBO4_7216	3	SL008763	Roundabout homolog 4	ROBO4	Q8WZ75	54538	ROBO4	Human	RFU	Protein	0.183222	NO	0.0360177	NO	97.007	NO	97.351	NO		3
ROCK2_seq.13654.1	1383	seq.13654.1	13654-1	ROCK2_1383	3	SL005370	Rho-associated protein kinase 2	ROCK2	O75116	9475	ROCK2	Human	RFU	Protein	0.204336	NO	0.0397956	NO	99.27	NO	99.411	NO		C
ROGDI_seq.23343.6	3932	seq.23343.6	23343-6	ROGDI_3932	3	SL023326	Protein rogdi homolog	ROGDI	Q9GZN7	79641	ROGDI	Human	RFU	Protein	0.185086	NO	0.048906	NO	97.956	NO	98.308	NO		C
ROP1B_seq.25453.57	4582	seq.25453.57	25453-57	ROP1B_4582	5	SL023269	Ropporin-1B	ROP1B	Q9BZX4	152015	ROPN1B	Human	RFU	Protein	0.0679292	NO	0.0388226	NO	98.394	NO	98.675	NO		C
ROR1_seq.2590.69	4625	seq.2590.69	2590-69	ROR1_4625	4	SL006114	Inactive tyrosine-protein kinase transmembrane receptor ROR1	ROR1	Q01973	4919	ROR1	Human	RFU	Protein	0.0977958	NO	0.0290013	NO	99.27	NO	99.411	NO		1
ROR1_seq.8474.6	6861	seq.8474.6	8474-6	ROR1_6861	3	SL006114	Inactive tyrosine-protein kinase transmembrane receptor ROR1	ROR1	Q01973	4919	ROR1	Human	RFU	Protein	0.0832343	NO	0.0523487	NO	98.613	NO	98.896	NO		1
ROR2_seq.7861.9	6531	seq.7861.9	7861-9	ROR2_6531	3	SL008955	Tyrosine-protein kinase transmembrane receptor ROR2	ROR2	Q01974	4920	ROR2	Human	RFU	Protein	0.0560387	NO	0.0248982	NO	96.496	NO	96.983	NO		A
RORB_seq.12483.62	819	seq.12483.62	12483-62	RORB_819	3	SL007576	Nuclear receptor ROR-beta	RORB	Q92753	6096	RORB	Human	RFU	Protein	0.11378	NO	0.0475436	NO	97.956	NO	98.528	NO		B
RORG_seq.11827.7	673	seq.11827.7	11827-7	RORG_673	3	SL019486	Nuclear receptor ROR-gamma	RORG	P51449	6097	RORC	Human	RFU	Protein	0.15871	NO	0.0384076	NO	98.102	NO	98.602	NO		C
ROS1_seq.9032.30	7109	seq.9032.30	9032-30	ROS1_7109	3	SL018790	Proto-oncogene tyrosine-protein kinase ROS	ROS1	P08922	6098	ROS1	Human	RFU	Protein	0.103903	NO	0.10765	NO	96.934	NO	97.13	NO		C
RP25L_seq.24251.44	4169	seq.24251.44	24251-44	RP25L_4169	3	SL023431	Ribonuclease P protein subunit p25-like protein	RP25L	Q8N5L8	138716	RPP25L	Human	RFU	Protein	0.102467	NO	0.0513671	NO	98.394	NO	98.675	NO		C
RP9_seq.20988.63	3059	seq.20988.63	20988-63	RP9_3059	3	SL022208	Retinitis pigmentosa 9 protein	RP9	Q8TA86	6100	RP9	Human	RFU	Protein	0.160572	NO	0.0406016	NO	98.759	NO	98.97	NO		A
RPAB1_seq.20441.35	2921	seq.20441.35	20441-35	RPAB1_2921	3	SL022176	DNA-directed RNA polymerases I, II, and III subunit RPABC1	RPAB1	P19388	5434	POLR2E	Human	RFU	Protein	0.0924606	NO	0.0520796	NO	97.372	NO	98.087	NO		B
RPAB2_seq.20448.7	2927	seq.20448.7	20448-7	RPAB2_2927	3	SL022177	DNA-directed RNA polymerases I, II, and III subunit RPABC2	RPAB2	P61218	5435	POLR2F	Human	RFU	Protein	0.0274394	NO	0.0265661	NO	99.708	NO	99.853	NO		6
RPAB4_seq.19134.66	2567	seq.19134.66	19134-66	RPAB4_2567	3	SL014837	DNA-directed RNA polymerases I, II, and III subunit RPABC4	RPAB4	P53803	5440	POLR2K	Human	RFU	Protein	0.0458193	NO	0.0246515	NO	98.321	NO	98.602	NO		B
RPAC1_seq.12939.1	1114	seq.12939.1	12939-1	RPAC1_1114	3	SL019437	DNA-directed RNA polymerases I and III subunit RPAC1	RPAC1	O15160	9533	POLR1C	Human	RFU	Protein	0.126265	NO	0.0708399	NO	98.54	NO	98.749	NO		C
RPAIN_seq.21219.7	3146	seq.21219.7	21219-7	RPAIN_3146	3	SL022209	RPA-interacting protein	RPAIN	Q86UA6	84268	RPAIN	Human	RFU	Protein	0.021185	NO	0.0232558	NO	98.175	NO	98.528	NO		C
RPB11_seq.19199.3	2606	seq.19199.3	19199-3	RPB11_2606	3	SL014831	DNA-directed RNA polymerase II subunit RPB11-a	RPB11	P52435	5439	POLR2J	Human	RFU	Protein	0.0210021	NO	0.0299035	NO	98.321	NO	98.602	NO		C
RPB1B_seq.21000.40	3068	seq.21000.40	21000-40	RPB1B_3068	3	SL022178	DNA-directed RNA polymerase II subunit RPB11-b1	RPB1B	Q9GZM3	246721	POLR2J2	Human	RFU	Protein	0.574352	YES		NO				NO	FAIL_WashU_C1	C
RPB3_seq.20995.47	3064	seq.20995.47	20995-47	RPB3_3064	3	SL022175	DNA-directed RNA polymerase II subunit RPB3	RPB3	P19387	5432	POLR2C	Human	RFU	Protein	0.0487535	NO	0.0251472	NO	94.307	NO	94.628	NO		B
RPB9_seq.19809.47	2802	seq.19809.47	19809-47	RPB9_2802	3	SL013035	DNA-directed RNA polymerase II subunit RPB9	RPB9	P36954	5438	POLR2I	Human	RFU	Protein	0.105898	NO	0.157547	YES				NO	FAIL_WashU_C2	C
RPC10_seq.21368.46	3215	seq.21368.46	21368-46	RPC10_3215	3	SL015360	DNA-directed RNA polymerase III subunit RPC10	RPC10	Q9Y2Y1	51728	POLR3K	Human	RFU	Protein	0.175676	NO	0.11777	NO	93.066	NO	93.304	NO		C
RPC6_seq.11444.49	555	seq.11444.49	11444-49	RPC6_555	3	SL019460	DNA-directed RNA polymerase III subunit RPC6	RPC6	Q9H1D9	10621	POLR3F	Human	RFU	Protein	0.0648619	NO	0.0292995	NO	98.029	NO	98.528	NO		C
RPC9_seq.17771.35	2231	seq.17771.35	17771-35	RPC9_2231	3	SL020977	DNA-directed RNA polymerase III subunit RPC9	RPC9	O75575	27297	CRCP	Human	RFU	Protein	0.0609009	NO	0.0428528	NO	97.956	NO	98.234	NO		C
RPE_seq.12646.2	923	seq.12646.2	12646-2	RPE_923	3	SL013233	Ribulose-phosphate 3-epimerase	RPE	Q96AT9	6120	RPE	Human	RFU	Protein	0.13724	NO	0.0591413	NO	98.759	NO	98.823	NO		6
RPGF1_seq.25956.9	4646	seq.25956.9	25956-9	RPGF1_4646	3	SL024272	Rap guanine nucleotide exchange factor 1	RPGF1	Q13905	2889	RAPGEF1	Human	RFU	Protein	0.193639	NO	0.0703785	NO	98.54	NO	98.896	NO		C
RPGF5_seq.9059.14	7127	seq.9059.14	9059-14	RPGF5_7127	3	SL018783	Rap guanine nucleotide exchange factor 5	RPGF5	Q92565	9771	RAPGEF5	Human	RFU	Protein	0.0662279	NO	0.0622313	NO	95.912	NO	96.468	NO		C
RPGP1_seq.13735.1	1443	seq.13735.1	13735-1	RPGP1_1443	3	SL020221	Rap1 GTPase-activating protein 1	RPGP1	P47736	5909	RAP1GAP	Human	RFU	Protein	0.206135	NO	0.0400408	NO	98.102	NO	98.675	NO		C
RPIA_seq.12333.87	719	seq.12333.87	12333-87	RPIA_719	3	SL010958	Ribose-5-phosphate isomerase	RPIA	P49247	22934	RPIA	Human	RFU	Protein	0.0800797	NO	0.0331269	NO	97.007	NO	97.645	NO		B
RPN1.CD_seq.10490.3	118	seq.10490.3	10490-3	RPN1.CD_118	3	SL025976	Dolichyl-diphosphooligosaccharide--protein glycosyltransferase subunit 1:Cytoplasmic domain	RPN1:CD	P04843	6184	RPN1	Human	RFU	Protein	0.0841755	NO	0.0359742	NO	98.832	NO	99.117	NO		A
RPN1.LD_seq.6458.6	6097	seq.6458.6	6458-6	RPN1.LD_6097	3	SL025975	Dolichyl-diphosphooligosaccharide--protein glycosyltransferase subunit 1:Lumenal domain	RPN1:LD	P04843	6184	RPN1	Human	RFU	Protein	0.103834	NO	0.0441174	NO	96.788	NO	96.983	NO		A
RPN2_seq.21828.6	3430	seq.21828.6	21828-6	RPN2_3430	3	SL011101	Ribophorin II	RPN2	P04844	6185	RPN2	Human	RFU	Protein	0.0839886	NO	0.0755606	NO	98.467	NO	98.602	NO		C
RPP25_seq.23311.19	3906	seq.23311.19	23311-19	RPP25_3906	3	SL023191	Ribonuclease P protein subunit p25	RPP25	Q9BUL9	54913	RPP25	Human	RFU	Protein	0.06849	NO	0.0340099	NO	96.204	NO	96.542	NO		C
RPP30_seq.17511.10	2163	seq.17511.10	17511-10	RPP30_2163	3	SL020930	Ribonuclease P protein subunit p30	RPP30	P78346	10556	RPP30	Human	RFU	Protein	0.197645	NO	0.0480837	NO	98.248	NO	98.749	NO		C
RPP40_seq.25422.58	4571	seq.25422.58	25422-58	RPP40_4571	3	SL023655	Ribonuclease P protein subunit p40	RPP40	O75818	10799	RPP40	Human	RFU	Protein	0.142504	NO	0.0527642	NO	96.715	NO	96.983	NO		C
RPR1A_seq.13515.8	1296	seq.13515.8	13515-8	RPR1A_1296	3	SL020146	Regulation of nuclear pre-mRNA domain-containing protein 1A	RPR1A	Q96P16	55197	RPRD1A	Human	RFU	Protein	0.0583407	NO	0.0221025	NO	98.467	NO	98.602	NO		C
RPS6KA3_seq.3469.74	5076	seq.3469.74	3469-74	RPS6KA3_5076	1	SL010515	Ribosomal protein S6 kinase alpha-3	RPS6KA3	P51812	6197	RPS6KA3	Human	RFU	Protein	0.0707639	NO	0.0416514	NO	97.518	NO	97.94	NO		B
RRAGC_seq.12548.75	863	seq.12548.75	12548-75	RRAGC_863	3	SL019776	Ras-related GTP-binding protein C	RRAGC	Q9HB90	64121	RRAGC	Human	RFU	Protein	0.29173	NO	0.0397644	NO	96.861	NO	97.425	NO		C
RRAS_seq.17742.2	2210	seq.17742.2	17742-2	RRAS_2210	3	SL008021	Ras-related protein R-Ras	RRAS	P10301	6237	RRAS	Human	RFU	Protein	0.109155	NO	0.042588	NO	97.591	NO	97.94	NO		6
RRAS2_seq.12361.102	735	seq.12361.102	12361-102	RRAS2_735	3	SL008513	Ras-related protein R-Ras2	RRAS2	P62070	22800	RRAS2	Human	RFU	Protein	0.102075	NO	0.0316711	NO	97.737	NO	98.234	NO		C
RRBP1_seq.9913.4	7546	seq.9913.4	9913-4	RRBP1_7546	3	SL011627	Ribosome-binding protein 1	RRBP1	Q9P2E9	6238	RRBP1	Human	RFU	Protein	0.0479247	NO	0.0258476	NO	99.781	NO	99.853	NO		C
RRFM_seq.12355.223	731	seq.12355.223	12355-223	RRFM_731	3	SL019676	Ribosome-recycling factor, mitochondrial	RRFM	Q96E11	92399	MRRF	Human	RFU	Protein	0.0655366	NO	0.0362272	NO	96.788	NO	97.572	NO		C
RRM1_seq.11360.39	510	seq.11360.39	11360-39	RRM1_510	3	SL009588	Ribonucleoside-diphosphate reductase large subunit	RRM1	P23921	6240	RRM1	Human	RFU	Protein	0.0713743	NO	0.0292007	NO	90.073	NO	90.361	NO		A
RS10_seq.13011.20	1136	seq.13011.20	13011-20	RS10_1136	3	SL008108	40S ribosomal protein S10	RS10	P46783	6204	RPS10	Human	RFU	Protein	0.21958	NO	0.245195	YES				NO	FAIL_WashU_C2	9
RS12_seq.21829.8	3431	seq.21829.8	21829-8	RS12_3431	3	SL013022	40S ribosomal protein S12	RS12	P25398	6206	RPS12	Human	RFU	Protein	0.126357	NO	0.108623	NO	99.051	NO	99.558	NO		C
RS14_seq.20964.13	3042	seq.20964.13	20964-13	RS14_3042	3	SL022213	40S ribosomal protein S14	RS14	P62263	6208	RPS14	Human	RFU	Protein	0.0812339	NO	0.0391739	NO	98.102	NO	98.602	NO		C
RS19_seq.19166.15	2586	seq.19166.15	19166-15	RS19_2586	3	SL008098	40S ribosomal protein S19	RS19	P39019	6223	RPS19	Human	RFU	Protein	0.0721552	NO	0.0315992	NO	94.891	NO	95.511	NO		C
RS20_seq.21643.8	3324	seq.21643.8	21643-8	RS20_3324	3	SL008141	40S ribosomal protein S20	RS20	P60866	6224	RPS20	Human	RFU	Protein	0.148333	NO	0.0525086	NO	97.299	NO	98.013	NO		C
RS25_seq.23243.120	3846	seq.23243.120	23243-120	RS25_3846	3	SL008153	40S ribosomal protein S25	RS25	P62851	6230	RPS25	Human	RFU	Protein	0.0579579	NO	0.02582	NO	94.307	NO	94.555	NO		B
RS3_seq.5026.66	5557	seq.5026.66	5026-66	RS3_5557	1	SL008059	40S ribosomal protein S3	RS3	P23396	6188	RPS3	Human	RFU	Protein	0.0797501	NO	0.0365732	NO	97.81	NO	98.455	NO		C
RS3A_seq.5484.63	5721	seq.5484.63	5484-63	RS3A_5721	3	SL011588	40S ribosomal protein S3a	RS3A	P61247	6189	RPS3A	Human	RFU	Protein	0.0477991	NO	0.0373691	NO	98.248	NO	98.749	NO		C
RS4X_seq.9758.17	7447	seq.9758.17	9758-17	RS4X_7447	3	SL019148	40S ribosomal protein S4, X isoform	RS4X	P62701	6191	RPS4X	Human	RFU	Protein	0.0353568	NO	0.0393826	NO	97.372	NO	97.572	NO		B
RS5_seq.19195.85	2603	seq.19195.85	19195-85	RS5_2603	3	SL013041	40S ribosomal protein S5	RS5	P46782	6193	RPS5	Human	RFU	Protein	0.0637536	NO	0.0252179	NO	95.912	NO	96.174	NO		B
RS7_seq.3864.5	5226	seq.3864.5	3864-5	RS7_5226	2	SL011528	40S ribosomal protein S7	RS7	P62081	6201	RPS7	Human	RFU	Protein	0.163912	NO	0.0615156	NO	98.467	NO	99.043	NO		B
RSPO1_seq.16614.27	1977	seq.16614.27	16614-27	RSPO1_1977	3	SL017248	R-spondin-1	RSPO1	Q2MKA7	284654	RSPO1	Human	RFU	Protein	0.130422	NO	0.0362477	NO	98.978	NO	98.97	NO		3
RSPO1_seq.6240.70	5975	seq.6240.70	6240-70	RSPO1_5975	3	SL017248	R-spondin-1	RSPO1	Q2MKA7	284654	RSPO1	Human	RFU	Protein	0.078395	NO	0.0311334	NO	96.569	NO	97.13	NO		9
RSPO2_seq.4566.24	5407	seq.4566.24	4566-24	RSPO2_5407	3	SL013989	R-spondin-2	RSPO2	Q6UXX9	340419	RSPO2	Human	RFU	Protein	0.0733353	NO	0.0405411	NO	97.737	NO	98.16	NO		C
RSPO2_seq.8409.3	6833	seq.8409.3	8409-3	RSPO2_6833	3	SL013989	R-spondin-2	RSPO2	Q6UXX9	340419	RSPO2	Human	RFU	Protein	0.144185	NO	0.042448	NO	99.197	NO	99.264	NO		A
RSPO3_seq.13094.75	1169	seq.13094.75	13094-75	RSPO3_1169	3	SL018509	R-spondin-3	RSPO3	Q9BXY4	84870	RSPO3	Human	RFU	Protein	0.0673481	NO	0.0241773	NO	98.759	NO	98.896	NO		1
RSPO3_seq.8427.118	6836	seq.8427.118	8427-118	RSPO3_6836	3	SL018509	R-spondin-3	RSPO3	Q9BXY4	84870	RSPO3	Human	RFU	Protein	0.116031	NO	0.0282958	NO	98.759	NO	98.97	NO		1
RSPO4_seq.8464.31	6854	seq.8464.31	8464-31	RSPO4_6854	3	SL012517	R-spondin-4	RSPO4	Q2I0M5	343637	RSPO4	Human	RFU	Protein	0.0883999	NO	0.0316364	NO	97.445	NO	98.013	NO		A
RT14_seq.22845.3	3761	seq.22845.3	22845-3	RT14_3761	3	SL022840	28S ribosomal protein S14, mitochondrial	RT14	O60783	63931	MRPS14	Human	RFU	Protein	0.254169	NO	0.0765768	NO	98.248	NO	98.602	NO		C
RT4I1_seq.18180.58	2304	seq.18180.58	18180-58	RT4I1_2304	3	SL020948	Reticulon-4-interacting protein 1, mitochondrial	RT4I1	Q8WWV3	84816	RTN4IP1	Human	RFU	Protein	0.0252496	NO	0.0384987	NO	97.445	NO	98.16	NO		9
RTCA_seq.21369.15	3216	seq.21369.15	21369-15	RTCA_3216	3	SL022215	RNA 3'-terminal phosphate cyclase	RTCA	O00442	8634	RTCA	Human	RFU	Protein	0.102963	NO	0.0552028	NO	94.38	NO	94.555	NO		A
RTF1_seq.7741.111	6444	seq.7741.111	7741-111	RTF1_6444	3	SL018235	RNA polymerase-associated protein RTF1 homolog	RTF1	Q92541	23168	RTF1	Human	RFU	Protein	0.0665692	NO	0.0412581	NO	97.299	NO	97.719	NO		C
RTF2_seq.23534.27	4008	seq.23534.27	23534-27	RTF2_4008	3	SL023312	Protein RTF2 homolog	RTF2	Q9BY42	51507	RTF2	Human	RFU	Protein	0.562489	YES		NO				NO	FAIL_WashU_C1	C
RTKN_seq.23664.17	4099	seq.23664.17	23664-17	RTKN_4099	3	SL023395	Rhotekin	RTKN	Q9BST9	6242	RTKN	Human	RFU	Protein	0.0875693	NO	0.100368	NO	96.058	NO	96.468	NO		C
RTN1_seq.24651.1	4293	seq.24651.1	24651-1	RTN1_4293	3	SL016462	Reticulon-1	RTN1	Q16799	6252	RTN1	Human	RFU	Protein	0.0854169	NO	0.0414207	NO	97.664	NO	98.16	NO		C
RTP4_seq.18315.38	2397	seq.18315.38	18315-38	RTP4_2397	3	SL015136	Receptor-transporting protein 4	RTP4	Q96DX8	64108	RTP4	Human	RFU	Protein	0.100191	NO	0.0436273	NO	96.058	NO	96.762	NO		C
RU1C_seq.20918.28	3010	seq.20918.28	20918-28	RU1C_3010	3	SL022234	U1 small nuclear ribonucleoprotein C	RU1C	P09234	6631	SNRPC	Human	RFU	Protein	0.0538595	NO	0.0286742	NO	97.08	NO	97.572	NO		C
RU2A_seq.21321.2	3183	seq.21321.2	21321-2	RU2A_3183	3	SL015511	U2 small nuclear ribonucleoprotein AAE	RU2A	P09661	6627	SNRPA1	Human	RFU	Protein	0.0583326	NO	0.0324771	NO	97.591	NO	98.087	NO		C
RU2B_seq.17364.8	2114	seq.17364.8	17364-8	RU2B_2114	3	SL020890	U2 small nuclear ribonucleoprotein B''	RU2B	P08579	6629	SNRPB2	Human	RFU	Protein	0.118789	NO	0.0415515	NO	95.547	NO	96.026	NO		6
RUFY1_seq.11425.31	542	seq.11425.31	11425-31	RUFY1_542	3	SL019064	RUN and FYVE domain-containing protein 1	RUFY1	Q96T51	80230	RUFY1	Human	RFU	Protein	0.0997133	NO	0.0688235	NO	96.715	NO	97.13	NO		C
RUNX3_seq.11138.16	370	seq.11138.16	11138-16	RUNX3_370	3	SL006056	Runt-related transcription factor 3	RUNX3	Q13761	864	RUNX3	Human	RFU	Protein	0.119194	NO	0.0300813	NO	93.723	NO	94.26	NO		C
RUVB1_seq.12365.108	737	seq.12365.108	12365-108	RUVB1_737	3	SL009453	RuvB-like 1	RUVB1	Q9Y265	8607	RUVBL1	Human	RFU	Protein	0.052522	NO	0.0306788	NO	96.788	NO	97.13	NO		9
RUXE_seq.21260.74	3165	seq.21260.74	21260-74	RUXE_3165	3	SL014867	Small nuclear ribonucleoprotein E	RUXE	P62304	6635	SNRPE	Human	RFU	Protein	0.109043	NO	0.0719844	NO	97.08	NO	97.645	NO		C
RUXF_seq.5494.52	5729	seq.5494.52	5494-52	RUXF_5729	3	SL009790	Small nuclear ribonucleoprotein F	RUXF	P62306	6636	SNRPF	Human	RFU	Protein	0.0427137	NO	0.0292288	NO	99.343	NO	99.485	NO		A
RUXG_seq.19276.124	2660	seq.19276.124	19276-124	RUXG_2660	3	SL013061	Small nuclear ribonucleoprotein G	RUXG	P62308	6637	SNRPG	Human	RFU	Protein	0.0745024	NO	0.0335262	NO	96.715	NO	97.204	NO		C
RWDD1_seq.21323.2	3185	seq.21323.2	21323-2	RWDD1_3185	3	SL022216	RWD domain-containing protein 1	RWDD1	Q9H446	51389	RWDD1	Human	RFU	Protein	0.175648	NO	0.0353576	NO	98.175	NO	98.455	NO		1
RWDD4_seq.21188.38	3132	seq.21188.38	21188-38	RWDD4_3132	3	SL022217	RWD domain-containing protein 4	RWDD4	Q6NW29	201965	RWDD4	Human	RFU	Protein	0.203262	NO	0.0458214	NO	96.277	NO	96.983	NO		A
RXFP1_seq.14135.3	1605	seq.14135.3	14135-3	RXFP1_1605	3	SL020172	Relaxin receptor 1	RXFP1	Q9HBX9	59350	RXFP1	Human	RFU	Protein	0.0523258	NO	0.0299689	NO	98.248	NO	98.528	NO		C
RYBP_seq.20969.114	3047	seq.20969.114	20969-114	RYBP_3047	3	SL022218	RING1 and YY1-binding protein	RYBP	Q8N488	23429	RYBP	Human	RFU	Protein	0.0839248	NO	0.0378371	NO	97.445	NO	98.087	NO		C
RYK_seq.5583.62	5738	seq.5583.62	5583-62	RYK_5738	3	SL017088	Tyrosine-protein kinase RYK	RYK	P34925	6259	RYK	Human	RFU	Protein	0.114293	NO	0.027408	NO	97.81	NO	98.234	NO		C
S100A11_seq.14011.17	1510	seq.14011.17	14011-17	S100A11_1510	3	SL004809	Protein S100-A11	S100A11	P31949	6282	S100A11	Human	RFU	Protein	0.086546	NO	0.0362776	NO	98.978	NO	99.191	NO		9
S100A12_seq.5852.6	5884	seq.5852.6	5852-6	S100A12_5884	3	SL004783	Protein S100-A12	S100A12	P80511	6283	S100A12	Human	RFU	Protein	0.773921	YES		NO				NO	FAIL_WashU_C1	9
S100A13_seq.7223.60	6393	seq.7223.60	7223-60	S100A13_6393	3	SL005105	Protein S100-A13	S100A13	Q99584	6284	S100A13	Human	RFU	Protein	0.073424	NO	0.0436111	NO	100	NO	100	NO		3
S100A14_seq.17828.3	2275	seq.17828.3	17828-3	S100A14_2275	3	SL005106	Protein S100-A14	S100A14	Q9HCY8	57402	S100A14	Human	RFU	Protein	0.0779935	NO	0.0236207	NO	96.861	NO	97.277	NO		9
S100A14_seq.23023.21	3809	seq.23023.21	23023-21	S100A14_3809	3	SL005106	Protein S100-A14	S100A14	Q9HCY8	57402	S100A14	Human	RFU	Protein	0.190458	NO	0.0415651	NO	97.883	NO	98.455	NO		9
S100A15_seq.21574.106	3306	seq.21574.106	21574-106	S100A15_3306	3	SL005107	S100 calcium-binding protein A15	S100A15	Q86SG5	338324	S100A7A	Human	RFU	Protein	0.210207	NO	0.190778	YES				NO	FAIL_WashU_C2	C
S100A16_seq.17836.17	2279	seq.17836.17	17836-17	S100A16_2279	3	SL005108	Protein S100-A16	S100A16	Q96FQ6	140576	S100A16	Human	RFU	Protein	0.0716727	NO	0.0310077	NO	96.569	NO	96.836	NO		3
S100A2_seq.11969.5	698	seq.11969.5	11969-5	S100A2_698	3	SL004807	Protein S100-A2	S100A2	P29034	6273	S100A2	Human	RFU	Protein	0.130249	NO	0.0397851	NO	98.613	NO	98.97	NO		C
S100A3_seq.15297.3	1710	seq.15297.3	15297-3	S100A3_1710	3	SL004825	Protein S100-A3	S100A3	P33764	6274	S100A3	Human	RFU	Protein	0.182841	NO	0.154911	YES				NO	FAIL_WashU_C2	9
S100A4_seq.14116.129	1591	seq.14116.129	14116-129	S100A4_1591	3	SL004821	Protein S100-A4	S100A4	P26447	6275	S100A4	Human	RFU	Protein	1.11137	YES		NO				NO	FAIL_WashU_C1	1
S100A4_seq.9750.7	7440	seq.9750.7	9750-7	S100A4_7440	3	SL004821	Protein S100-A4	S100A4	P26447	6275	S100A4	Human	RFU	Protein	0.357213	NO	0.0492028	NO	95.328	NO	95.585	NO		3
S100A5_seq.15303.63	1715	seq.15303.63	15303-63	S100A5_1715	3	SL004826	Protein S100-A5	S100A5	P33763	6276	S100A5	Human	RFU	Protein	0.101881	NO	0.0573835	NO	95.693	NO	95.879	NO		C
S100A6_seq.13090.17	1167	seq.13090.17	13090-17	S100A6_1167	3	SL004827	Protein S100-A6	S100A6	P06703	6277	S100A6	Human	RFU	Protein	0.398605	NO	0.0377571	NO	98.978	NO	99.191	NO		A
S100A7_seq.7916.10	6566	seq.7916.10	7916-10	S100A7_6566	3	SL004829	Protein S100-A7	S100A7	P31151	6278	S100A7	Human	RFU	Protein	0.102286	NO	0.0564313	NO	91.679	NO	92.2	NO		B
S100A8.S100A9_seq.17145.1	2059	seq.17145.1	17145-1	S100A8.S100A9_2059	3	SL004832	Protein S100-A8/A9 heterodimer	S100A8/S100A9	P05109|P06702	6279|6280	S100A8|S100A9	Human	RFU	Protein	0.0156487	NO	0.0760701	NO	94.891	NO	94.996	NO		A
S100P_seq.9926.4	7552	seq.9926.4	9926-4	S100P_7552	3	SL004810	Protein S100-P	S100P	P25815	6286	S100P	Human	RFU	Protein	0.111778	NO	0.0497057	NO	98.905	NO	99.191	NO		6
S100Z_seq.18928.10	2530	seq.18928.10	18928-10	S100Z_2530	3	SL021527	Protein S100-Z	S100Z	Q8WXG8	170591	S100Z	Human	RFU	Protein	0.15948	NO	0.0322079	NO	98.613	NO	99.043	NO		C
S14L4_seq.25497.35	4605	seq.25497.35	25497-35	S14L4_4605	3	SL023685	SEC14-like protein 4	S14L4	Q9UDX3	284904	SEC14L4	Human	RFU	Protein	0.117951	NO	0.11772	NO	96.934	NO	97.498	NO		C
S22AG_seq.9969.8	7580	seq.9969.8	9969-8	S22AG_7580	3	SL019210	Solute carrier family 22 member 16	S22AG	Q86VW1	85413	SLC22A16	Human	RFU	Protein	0.107732	NO	0.0614464	NO	94.891	NO	94.996	NO		A
S2538_seq.22770.22	3711	seq.22770.22	22770-22	S2538_3711	3	SL022907	Solute carrier family 25 member 38	S2538	Q96DW6	54977	SLC25A38	Human	RFU	Protein	0.236429	NO	0.0337786	NO	96.934	NO	97.498	NO		C
S2611_seq.13502.2	1285	seq.13502.2	13502-2	S2611_1285	3	SL020153	Sodium-independent sulfate anion transporter	S2611	Q86WA9	284129	SLC26A11	Human	RFU	Protein	0.0903307	NO	0.0429725	NO	97.08	NO	97.425	NO		C
S26A5_seq.9127.4	7174	seq.9127.4	9127-4	S26A5_7174	3	SL018840	Prestin	S26A5	P58743	375611	SLC26A5	Human	RFU	Protein	0.294083	NO	0.0433206	NO	96.861	NO	97.425	NO		C
S26A7_seq.13979.3	1490	seq.13979.3	13979-3	S26A7_1490	3	SL020254	Anion exchange transporter	S26A7	Q8TE54	115111	SLC26A7	Human	RFU	Protein	0.128632	NO	0.0264937	NO	97.664	NO	98.013	NO		C
S27A2_seq.9045.3	7117	seq.9045.3	9045-3	S27A2_7117	3	SL018809	Very long-chain acyl-CoA synthetase	S27A2	O14975	11001	SLC27A2	Human	RFU	Protein	0.261067	NO	0.0781711	NO	91.606	NO	91.832	NO		B
S31D4_seq.9524.46	7377	seq.9524.46	9524-46	S31D4_7377	3	SL019067	Putative spermatogenesis-associated protein 31D4	S31D4	Q6ZUB0	389761	SPATA31D4	Human	RFU	Protein	0.0351534	NO	0.0292906	NO	97.372	NO	98.013	NO		C
S35G2_seq.13501.10	1284	seq.13501.10	13501-10	S35G2_1284	3	SL020163	Solute carrier family 35 member G2	S35G2	Q8TBE7	80723	SLC35G2	Human	RFU	Protein	0.111689	NO	0.0531222	NO	95.693	NO	96.468	NO		B
S41A2_seq.12511.83	838	seq.12511.83	12511-83	S41A2_838	3	SL019747	Solute carrier family 41 member 2	S41A2	Q96JW4	84102	SLC41A2	Human	RFU	Protein	0.0954232	NO	0.0661649	NO	96.861	NO	97.351	NO		C
S4A8_seq.12798.46	1036	seq.12798.46	12798-46	S4A8_1036	3	SL019875	Electroneutral sodium bicarbonate exchanger 1	S4A8	Q2Y0W8	9498	SLC4A8	Human	RFU	Protein	0.0458651	NO	0.0313988	NO	97.372	NO	98.013	NO		C
S6A14_seq.13053.6	1150	seq.13053.6	13053-6	S6A14_1150	3	SL015342	Sodium- and chloride-dependent neutral and basic amino acid transporter B(0+)	S6A14	Q9UN76	11254	SLC6A14	Human	RFU	Protein	0.0605535	NO	0.0507315	NO	98.467	NO	98.675	NO		A
S6A16_seq.13056.18	1153	seq.13056.18	13056-18	S6A16_1153	3	SL019585	Orphan sodium- and chloride-dependent neurotransmitter transporter NTT5	S6A16	Q9GZN6	28968	SLC6A16	Human	RFU	Protein	0.0743436	NO	0.0529315	NO	97.007	NO	97.425	NO		C
SAA.4_seq.15516.12	1834	seq.15516.12	15516-12	SAA.4_1834	3	SL005700	Serum amyloid A-4 protein	SAA-4	P35542	6291	SAA4	Human	RFU	Protein	0.0908171	NO	0.0542146	NO	98.54	NO	98.602	NO		1
SAA_seq.15515.2	1833	seq.15515.2	15515-2	SAA_1833	3	SL000572	Serum amyloid A-1 protein	SAA	P0DJI8	6288	SAA1	Human	RFU	Protein	0.0546084	NO	0.0350816	NO	93.358	NO	93.598	NO		A
SAA_seq.4336.2	5335	seq.4336.2	4336-2	SAA_5335	1	SL000572	Serum amyloid A-1 protein	SAA	P0DJI8	6288	SAA1	Human	RFU	Protein	0.107205	NO	0.0349203	NO	92.482	NO	92.789	NO		A
SAA2_seq.18832.65	2474	seq.18832.65	18832-65	SAA2_2474	3	SL021544	Serum amyloid A-2 protein	SAA2	P0DJI9	6289	SAA2	Human	RFU	Protein	0.088001	NO	0.0283917	NO	98.321	NO	98.675	NO		B
SAC2_seq.24971.2	4410	seq.24971.2	24971-2	SAC2_4410	3	SL011316	Phosphatidylinositide phosphatase SAC2	SAC2	Q9Y2H2	22876	INPP5F	Human	RFU	Protein	0.0968081	NO	0.0333155	NO	98.175	NO	98.381	NO		C
SACA3_seq.8076.4	6681	seq.8076.4	8076-4	SACA3_6681	3	SL007524	Sperm acrosome membrane-associated protein 3	SACA3	Q8IXA5	124912	SPACA3	Human	RFU	Protein	0.172035	NO	0.0445915	NO	96.131	NO	96.542	NO		A
SAE1..SAE2_seq.21923.24	3469	seq.21923.24	21923-24	SAE1..SAE2_3469	3	SL022735	SAE1/SAE2	SAE1/ SAE2	Q9UBE0|Q9UBT2	10055|10054	SAE1|UBA2	Human	RFU	Protein	0.056817	NO	0.0503467	NO	98.759	NO	99.117	NO		C
SAE2_seq.12500.88	830	seq.12500.88	12500-88	SAE2_830	3	SL019730	SUMO-activating enzyme subunit 2	SAE2	Q9UBT2	10054	UBA2	Human	RFU	Protein	0.313	NO	0.249463	YES				NO	FAIL_WashU_C2	B
SAHH_seq.21393.62	3234	seq.21393.62	21393-62	SAHH_3234	3	SL008060	Adenosylhomocysteinase	SAHH	P23526	191	AHCY	Human	RFU	Protein	0.0865084	NO	0.0521252	NO	97.299	NO	97.572	NO		9
SAHH2_seq.12652.37	928	seq.12652.37	12652-37	SAHH2_928	3	SL019829	Adenosylhomocysteinase 2	SAHH2	O43865	10768	AHCYL1	Human	RFU	Protein	0.0593174	NO	0.0688586	NO	97.518	NO	98.16	NO		C
SAM12_seq.22771.6	3712	seq.22771.6	22771-6	SAM12_3712	3	SL022957	Sterile alpha motif domain-containing protein 12	SAM12	Q8N8I0	401474	SAMD12	Human	RFU	Protein	0.0476284	NO	0.0590662	NO	98.248	NO	98.381	NO		C
SAM4B_seq.23606.18	4060	seq.23606.18	23606-18	SAM4B_4060	3	SL012559	Sterile alpha motif domain-containing protein 4B	SAM4B	Q5PRF9	55095	SAMD4B	Human	RFU	Protein	0.177995	NO	0.0805532	NO	96.423	NO	97.13	NO		C
SAM50_seq.22772.125	3713	seq.22772.125	22772-125	SAM50_3713	3	SL009026	Sorting and assembly machinery component 50 homolog	SAM50	Q9Y512	25813	SAMM50	Human	RFU	Protein	0.0512147	NO	0.0523555	NO	97.737	NO	97.94	NO		B
SAMH1_seq.11303.7	479	seq.11303.7	11303-7	SAMH1_479	3	SL008335	Deoxynucleoside triphosphate triphosphohydrolase SAMHD1	SAMH1	Q9Y3Z3	25939	SAMHD1	Human	RFU	Protein	0.0783305	NO	0.027999	NO	96.788	NO	97.351	NO		C
SAMN1_seq.21196.29	3138	seq.21196.29	21196-29	SAMN1_3138	3	SL018935	SAM domain-containing protein SAMSN-1	SAMN1	Q9NSI8	64092	SAMSN1	Human	RFU	Protein	0.0891026	NO	0.0711001	NO	97.591	NO	98.013	NO		C
SAP_seq.2474.54	4350	seq.2474.54	2474-54	SAP_4350	5	SL000573	Serum amyloid P-component	SAP	P02743	325	APCS	Human	RFU	Protein	0.28359	NO	0.0595365	NO	99.051	NO	99.338	NO		1
SAP18_seq.12830.4	1057	seq.12830.4	12830-4	SAP18_1057	3	SL019934	Histone deacetylase complex subunit SAP18	SAP18	O00422	10284	SAP18	Human	RFU	Protein	0.122336	NO	0.0453285	NO	97.226	NO	97.94	NO		9
SAP3_seq.15441.6	1791	seq.15441.6	15441-6	SAP3_1791	3	SL008548	Ganglioside GM2 activator	SAP3	P17900	2760	GM2A	Human	RFU	Protein	0.235577	NO	0.0784733	NO	97.956	NO	98.528	NO		6
SAP30_seq.12888.18	1094	seq.12888.18	12888-18	SAP30_1094	3	SL012382	Histone deacetylase complex subunit SAP30	SAP30	O75446	8819	SAP30	Human	RFU	Protein	0.0748116	NO	0.0483198	NO	97.445	NO	97.792	NO		A
SAPL1_seq.8814.33	6963	seq.8814.33	8814-33	SAPL1_6963	3	SL018678	Proactivator polypeptide-like 1	SAPL1	Q6NUJ1	768239	PSAPL1	Human	RFU	Protein	0.264648	NO	0.100649	NO	95.985	NO	96.1	NO		6
SAR1A_seq.17726.3	2200	seq.17726.3	17726-3	SAR1A_2200	3	SL016526	GTP-binding protein SAR1a	SAR1A	Q9NR31	56681	SAR1A	Human	RFU	Protein	0.0620696	NO	0.0433244	NO	98.029	NO	98.455	NO		C
SAR1A_seq.23024.25	3810	seq.23024.25	23024-25	SAR1A_3810	3	SL016526	GTP-binding protein SAR1a	SAR1A	Q9NR31	56681	SAR1A	Human	RFU	Protein	0.0788561	NO	0.0310495	NO	91.168	NO	91.611	NO		B
SAR1B_seq.21220.11	3147	seq.21220.11	21220-11	SAR1B_3147	3	SL011322	GTP-binding protein SAR1b	SAR1B	Q9Y6B6	51128	SAR1B	Human	RFU	Protein	0.0797088	NO	0.0627579	NO	94.307	NO	94.923	NO		C
SAR1B_seq.21660.4	3332	seq.21660.4	21660-4	SAR1B_3332	3	SL011322	GTP-binding protein SAR1b	SAR1B	Q9Y6B6	51128	SAR1B	Human	RFU	Protein	0.12375	NO	0.0397677	NO	97.591	NO	98.16	NO		C
SARG_seq.24950.21	4394	seq.24950.21	24950-21	SARG_4394	3	SL013260	Specifically androgen-regulated gene protein	SARG	Q9BW04	79098	SARG	Human	RFU	Protein	0.0390219	NO	0.0221089	NO	97.81	NO	98.16	NO		9
SARP.1_seq.7751.121	6452	seq.7751.121	7751-121	SARP.1_6452	3	SL003769	Secreted frizzled-related protein 2	SARP-1	Q96HF1	6423	SFRP2	Human	RFU	Protein	0.116766	NO	0.0476496	NO	97.226	NO	97.645	NO		C
SARP.2_seq.14042.11	1532	seq.14042.11	14042-11	SARP.2_1532	3	SL003770	Secreted frizzled-related protein 1	SARP-2	Q8N474	6422	SFRP1	Human	RFU	Protein	0.13779	NO	0.0510963	NO	98.832	NO	99.117	NO		1
SARP.2_seq.3221.54	4956	seq.3221.54	3221-54	SARP.2_4956	1	SL003770	Secreted frizzled-related protein 1	SARP-2	Q8N474	6422	SFRP1	Human	RFU	Protein	0.108991	NO	0.0509754	NO	99.197	NO	99.264	NO		1
SARP.3_seq.23296.29	3891	seq.23296.29	23296-29	SARP.3_3891	3	SL003771	SARP-3	SARP-3	Q5T4F7	6425	SFRP5	Human	RFU	Protein	0.124363	NO	0.0445907	NO	99.197	NO	99.411	NO		A
SAST_seq.23407.9	3982	seq.23407.9	23407-9	SAST_3982	3	SL023501	S-acyl fatty acid synthase thioesterase, medium chain	SAST	Q9NV23	55301	OLAH	Human	RFU	Protein	0.0973524	NO	0.129141	NO	98.613	NO	98.896	NO		B
SAT2_seq.12524.18	847	seq.12524.18	12524-18	SAT2_847	3	SL019774	Diamine acetyltransferase 2	SAT2	Q96F10	112483	SAT2	Human	RFU	Protein	0.11509	NO	0.0267913	NO	97.372	NO	97.719	NO		9
SATB1_seq.13511.29	1292	seq.13511.29	13511-29	SATB1_1292	3	SL009828	DNA-binding protein SATB1	SATB1	Q01826	6304	SATB1	Human	RFU	Protein	0.102474	NO	0.0503337	NO	95.693	NO	96.174	NO		9
SATB2_seq.10081.17	47	seq.10081.17	10081-17	SATB2_47	3	SL019243	DNA-binding protein SATB2	SATB2	Q9UPW6	23314	SATB2	Human	RFU	Protein	0.0924012	NO	0.080316	NO	96.423	NO	96.983	NO		C
SBDS_seq.3866.7	5227	seq.3866.7	3866-7	SBDS_5227	2	SL011529	Ribosome maturation protein SBDS	SBDS	Q9Y3A5	51119	SBDS	Human	RFU	Protein	0.100783	NO	0.0478079	NO	97.153	NO	97.572	NO		C
SBSN_seq.5724.58	5833	seq.5724.58	5724-58	SBSN_5833	3	SL017104	Suprabasin	SBSN	Q6UWP8	374897	SBSN	Human	RFU	Protein	0.177515	NO	0.0358078	NO	97.299	NO	97.94	NO		9
SC22A_seq.13713.164	1426	seq.13713.164	13713-164	SC22A_1426	3	SL020224	Vesicle-trafficking protein SEC22a	SC22A	Q96IW7	26984	SEC22A	Human	RFU	Protein	0.165089	NO	0.0752742	NO	97.08	NO	97.498	NO		C
SC5A5_seq.12826.5	1055	seq.12826.5	12826-5	SC5A5_1055	3	SL019966	Sodium/iodide cotransporter	SC5A5	Q92911	6528	SLC5A5	Human	RFU	Protein	0.153659	NO	0.0456468	NO	93.358	NO	93.966	NO		B
SC5A8_seq.13691.10	1410	seq.13691.10	13691-10	SC5A8_1410	3	SL020232	Sodium-coupled monocarboxylate transporter 1	SC5A8	Q8N695	160728	SLC5A8	Human	RFU	Protein	0.0657292	NO	0.041478	NO	96.423	NO	96.836	NO		B
SC61B_seq.7878.2	6542	seq.7878.2	7878-2	SC61B_6542	3	SL018295	Protein transport protein Sec61 subunit beta	SC61B	P60468	10952	SEC61B	Human	RFU	Protein	0.0417933	NO	0.0257903	NO	97.956	NO	98.455	NO		C
SC61G_seq.8872.1	7000	seq.8872.1	8872-1	SC61G_7000	3	SL011108	Protein transport protein Sec61 subunit gamma	SC61G	P60059	23480	SEC61G	Human	RFU	Protein	0.169761	NO	0.0420315	NO	97.007	NO	97.792	NO		C
SC6A9_seq.11653.69	642	seq.11653.69	11653-69	SC6A9_642	3	SL019569	Sodium- and chloride-dependent glycine transporter 1	SC6A9	P48067	6536	SLC6A9	Human	RFU	Protein	0.374585	NO	0.0468121	NO	96.423	NO	97.057	NO		C
SCAD_seq.17393.13	2126	seq.17393.13	17393-13	SCAD_2126	3	SL005672	Short-chain specific acyl-CoA dehydrogenase, mitochondrial	SCAD	P16219	35	ACADS	Human	RFU	Protein	0.0856521	NO	0.0849892	NO	97.445	NO	97.792	NO		B
SCAM5_seq.13509.5	1290	seq.13509.5	13509-5	SCAM5_1290	3	SL020162	Secretory carrier-associated membrane protein 5	SCAM5	Q8TAC9	192683	SCAMP5	Human	RFU	Protein	0.0303978	NO	0.0194862	NO	97.591	NO	98.234	NO		C
SCAND1_seq.17800.33	2255	seq.17800.33	17800-33	SCAND1_2255	3	SL006198	SCAN domain-containing protein 1	SCAND1	P57086	51282	SCAND1	Human	RFU	Protein	0.0945759	NO	0.03186	NO	97.299	NO	97.94	NO		C
SCAR3.region.1_seq.9569.14	7397	seq.9569.14	9569-14	SCAR3.region.1_7397	3	SL025977	Scavenger receptor class A member 3:region 1	SCAR3:region 1	Q6AZY7	51435	SCARA3	Human	RFU	Protein	0.0603205	NO	0.0312569	NO	98.613	NO	98.675	NO		A
SCAR3.region.2_seq.11292.13	473	seq.11292.13	11292-13	SCAR3.region.2_473	3	SL025978	Scavenger receptor class A member 3:region 2	SCAR3:region 2	Q6AZY7	51435	SCARA3	Human	RFU	Protein	0.111084	NO	0.0385703	NO	95.839	NO	96.394	NO		C
SCAR5_seq.10419.1	79	seq.10419.1	10419-1	SCAR5_79	3	SL014110	Scavenger receptor class A member 5	SCAR5	Q6ZMJ2	286133	SCARA5	Human	RFU	Protein	0.170539	NO	0.0300626	NO	96.496	NO	97.13	NO		5
SCCA1_seq.21832.31	3432	seq.21832.31	21832-31	SCCA1_3432	3	SL001958	Squamous cell carcinoma antigen 1	SCCA1	P29508	6317	SERPINB3	Human	RFU	Protein	0.167458	NO	0.049437	NO	96.934	NO	97.351	NO		C
SCCA2_seq.15444.45	1792	seq.15444.45	15444-45	SCCA2_1792	3	SL001959	Serpin B4	SCCA2	P48594	6318	SERPINB4	Human	RFU	Protein	0.033072	NO	0.0295924	NO	94.745	NO	95.07	NO		C
sCD14_seq.16914.104	2046	seq.16914.104	16914-104	sCD14_2046	3	SL001743	Monocyte differentiation antigen CD14, soluble	sCD14	P08571	929	CD14	Human	RFU	Protein	0.125917	NO	0.0432633	NO	97.518	NO	98.16	NO		1
sCD163_seq.5028.59	5558	seq.5028.59	5028-59	sCD163_5558	1	SL005764	Scavenger receptor cysteine-rich type 1 protein M130	sCD163	Q86VB7	9332	CD163	Human	RFU	Protein	0.137393	NO	0.0354185	NO	97.664	NO	98.013	NO		1
sCD4_seq.3143.3	4911	seq.3143.3	3143-3	sCD4_4911	1	SL002524	T-cell surface glycoprotein CD4	sCD4	P01730	920	CD4	Human	RFU	Protein	0.215605	NO	0.0657375	NO	98.102	NO	98.675	NO		6
SCF.sR_seq.2475.1	4351	seq.2475.1	2475-1	SCF.sR_4351	3	SL004010	Mast/stem cell growth factor receptor Kit	SCF sR	P10721	3815	KIT	Human	RFU	Protein	0.222764	NO	0.0553839	NO	98.394	NO	98.749	NO		1
SCF_seq.9377.25	7311	seq.9377.25	9377-25	SCF_7311	3	SL002787	Kit ligand	SCF	P21583	4254	KITLG	Human	RFU	Protein	0.13796	NO	0.0357493	NO	98.394	NO	98.823	NO		1
SCFD1_seq.24898.39	4357	seq.24898.39	24898-39	SCFD1_4357	3	SL010952	Sec1 family domain-containing protein 1	SCFD1	Q8WVM8	23256	SCFD1	Human	RFU	Protein	0.0845396	NO	0.0441084	NO	96.569	NO	97.351	NO		C
SCG1_seq.8235.48	6714	seq.8235.48	8235-48	SCG1_6714	3	SL007079	Secretogranin-1	SCG1	P05060	1114	CHGB	Human	RFU	Protein	0.194172	NO	0.0802027	NO	97.445	NO	98.013	NO		6
SCG3_seq.7957.2	6596	seq.7957.2	7957-2	SCG3_6596	3	SL012750	Secretogranin-3	SCG3	Q8WXD2	29106	SCG3	Human	RFU	Protein	0.0520719	NO	0.0365847	NO	98.978	NO	99.043	NO		6
SCGF.alpha_seq.4500.50	5384	seq.4500.50	4500-50	SCGF.alpha_5384	2	SL004363	Stem cell growth factor-alpha	SCGF-alpha	Q9Y240	6320	CLEC11A	Human	RFU	Protein	0.15552	NO	0.0431161	NO	98.248	NO	98.528	NO		1
SCGF.beta_seq.2966.65	4830	seq.2966.65	2966-65	SCGF.beta_4830	2	SL004362	Stem cell growth factor-beta	SCGF-beta	Q9Y240	6320	CLEC11A	Human	RFU	Protein	0.226223	NO	0.0515482	NO	98.613	NO	98.97	NO		1
SCIMP_seq.10510.62	132	seq.10510.62	10510-62	SCIMP_132	3	SL018612	SLP adapter and CSK-interacting membrane protein	SCIMP	Q6UWF3	388325	SCIMP	Human	RFU	Protein	0.267845	NO	0.0372609	NO	97.518	NO	98.087	NO		C
SCLY_seq.21537.33	3290	seq.21537.33	21537-33	SCLY_3290	3	SL022502	Selenocysteine lyase	SCLY	Q96I15	51540	SCLY	Human	RFU	Protein	0.11111	NO	0.0517255	NO	97.664	NO	97.94	NO		3
SCMH1_seq.12604.16	898	seq.12604.16	12604-16	SCMH1_898	3	SL019785	Polycomb protein SCMH1	SCMH1	Q96GD3	22955	SCMH1	Human	RFU	Protein	0.206857	NO	0.033163	NO	95.62	NO	96.321	NO		C
SCN2B_seq.8353.15	6792	seq.8353.15	8353-15	SCN2B_6792	3	SL018464	Sodium channel subunit beta-2	SCN2B	O60939	6327	SCN2B	Human	RFU	Protein	0.0595721	NO	0.0289289	NO	98.832	NO	99.043	NO		1
SCN3B_seq.20516.11	2941	seq.20516.11	20516-11	SCN3B_2941	3	SL015287	Sodium channel subunit beta-3	SCN3B	Q9NY72	55800	SCN3B	Human	RFU	Protein	0.14184	NO	0.0421742	NO	98.029	NO	98.234	NO		3
SCN4B_seq.7911.29	6564	seq.7911.29	7911-29	SCN4B_6564	3	SL018299	Sodium channel subunit beta-4	SCN4B	Q8IWT1	6330	SCN4B	Human	RFU	Protein	0.106817	NO	0.128386	NO	94.161	NO	94.334	NO		9
SCO1_seq.7853.19	6525	seq.7853.19	7853-19	SCO1_6525	3	SL018291	Protein SCO1 homolog, mitochondrial	SCO1	O75880	6341	SCO1	Human	RFU	Protein	0.193338	NO	0.0478631	NO	99.197	NO	99.338	NO		B
SCO2_seq.16851.50	2020	seq.16851.50	16851-50	SCO2_2020	3	SL018615	Protein SCO2 homolog, mitochondrial	SCO2	O43819	9997	SCO2	Human	RFU	Protein	0.274638	NO	0.046771	NO	96.35	NO	97.057	NO		C
SCOT_seq.25043.74	4427	seq.25043.74	25043-74	SCOT_4427	3	SL007297	Succinyl-CoA:3-ketoacid-coenzyme A transferase 1, mitochondrial	SCOT	P55809	5019	OXCT1	Human	RFU	Protein	0.0615996	NO	0.0359884	NO	91.971	NO	92.274	NO		9
SCP2D_seq.14175.78	1619	seq.14175.78	14175-78	SCP2D_1619	3	SL019907	SCP2 sterol-binding domain-containing protein 1	SCP2D	Q9UJQ7	140856	SCP2D1	Human	RFU	Protein	0.108558	NO	0.0842227	NO	97.956	NO	98.308	NO		C
SCPDL_seq.25436.44	4575	seq.25436.44	25436-44	SCPDL_4575	3	SL019765	Saccharopine dehydrogenase-like oxidoreductase	SCPDL	Q8NBX0	51097	SCCPDH	Human	RFU	Protein	0.0784704	NO	0.123304	NO	97.372	NO	97.425	NO		C
SCRB1_seq.20534.6	2959	seq.20534.6	20534-6	SCRB1_2959	3	SL007548	Scavenger receptor class B member 1	SCRB1	Q8WTV0	949	SCARB1	Human	RFU	Protein	0.0655942	NO	0.0326524	NO	96.715	NO	96.909	NO		3
SCRN3_seq.24923.27	4377	seq.24923.27	24923-27	SCRN3_4377	3	SL023613	Secernin-3	SCRN3	Q0VDG4	79634	SCRN3	Human	RFU	Protein	0.0648809	NO	0.037457	NO	97.664	NO	98.234	NO		C
SCUB1_seq.8989.40	7078	seq.8989.40	8989-40	SCUB1_7078	3	SL007523	Signal peptide, CUB and EGF-like domain-containing protein 1	SCUB1	Q8IWY4	80274	SCUBE1	Human	RFU	Protein	0.0497611	NO	0.0466691	NO	98.394	NO	98.749	NO		A
SCUB3_seq.16773.29	1998	seq.16773.29	16773-29	SCUB3_1998	3	SL012672	Signal peptide, CUB and EGF-like domain-containing protein 3	SCUB3	Q8IX30	222663	SCUBE3	Human	RFU	Protein	0.0445615	NO	0.0335289	NO	98.321	NO	98.455	NO		A
SDC3_seq.16612.28	1975	seq.16612.28	16612-28	SDC3_1975	3	SL020764	Syndecan-3	SDC3	O75056	9672	SDC3	Human	RFU	Protein	0.144136	NO	0.0831739	NO	98.613	NO	98.749	NO		A
SDCB2_seq.19261.12	2647	seq.19261.12	19261-12	SDCB2_2647	3	SL015225	Syntenin-2	SDCB2	Q9H190	27111	SDCBP2	Human	RFU	Protein	0.144447	NO	0.0406401	NO	97.81	NO	98.234	NO		A
SDCB2_seq.23028.49	3811	seq.23028.49	23028-49	SDCB2_3811	3	SL015225	Syntenin-2	SDCB2	Q9H190	27111	SDCBP2	Human	RFU	Protein	0.0553941	NO	0.0346741	NO	97.883	NO	98.308	NO		A
SDF.1_seq.2330.2	3894	seq.2330.2	2330-2	SDF.1_3894	1	SL004712	Stromal cell-derived factor 1	SDF-1	P48061	6387	CXCL12	Human	RFU	Protein	0.0937652	NO	0.0454658	NO	97.664	NO	98.308	NO		6
SDF.1_seq.3516.60	5106	seq.3516.60	3516-60	SDF.1_5106	2	SL004712	Stromal cell-derived factor 1	SDF-1	P48061	6387	CXCL12	Human	RFU	Protein	0.123026	NO	0.0392214	NO	98.102	NO	98.308	NO		3
SDF.1_seq.9278.9	7249	seq.9278.9	9278-9	SDF.1_7249	3	SL004712	Stromal cell-derived factor 1	SDF-1	P48061	6387	CXCL12	Human	RFU	Protein	0.279614	NO	0.0686896	NO	98.467	NO	98.675	NO		3
SDF2_seq.15333.11	1736	seq.15333.11	15333-11	SDF2_1736	3	SL012799	Stromal cell-derived factor 2	SDF2	Q99470	6388	SDF2	Human	RFU	Protein	0.160959	NO	0.0461484	NO	91.314	NO	91.538	NO		A
SDF2L_seq.6990.44	6255	seq.6990.44	6990-44	SDF2L_6255	3	SL017996	Stromal cell-derived factor 2-like protein 1	SDF2L	Q9HCN8	23753	SDF2L1	Human	RFU	Protein	0.171749	NO	0.0288784	NO	98.613	NO	98.749	NO		B
SDHB_seq.22773.69	3714	seq.22773.69	22773-69	SDHB_3714	3	SL021585	Succinate dehydrogenase [ubiquinone] iron-sulfur subunit, mitochondrial	SDHB	P21912	6390	SDHB	Human	RFU	Protein	0.04137	NO	0.0222564	NO	95.328	NO	95.585	NO		9
SDHF1_seq.20996.107	3065	seq.20996.107	20996-107	SDHF1_3065	3	SL022220	Succinate dehydrogenase assembly factor 1, mitochondrial	SDHF1	A6NFY7	644096	SDHAF1	Human	RFU	Protein	0.0681191	NO	0.0467917	NO	94.672	NO	95.291	NO		C
SDHF2_seq.6420.4	6073	seq.6420.4	6420-4	SDHF2_6073	3	SL017454	Succinate dehydrogenase assembly factor 2, mitochondrial	SDHF2	Q9NX18	54949	SDHAF2	Human	RFU	Protein	0.175174	NO	0.0342107	NO	98.759	NO	99.117	NO		A
SDOS_seq.12497.29	827	seq.12497.29	12497-29	SDOS_827	3	SL015180	Tudor-interacting repair regulator protein	SDOS	Q9BRJ7	84309	NUDT16L1	Human	RFU	Protein	0.0823768	NO	0.0233212	NO	97.956	NO	98.234	NO		A
SDS3_seq.10703.203	229	seq.10703.203	10703-203	SDS3_229	3	SL006737	Sin3 histone deacetylase corepressor complex component SDS3	SDS3	Q9H7L9	64426	SUDS3	Human	RFU	Protein	0.160162	NO	0.0705819	NO	97.518	NO	98.087	NO		C
SDSL_seq.17777.31	2237	seq.17777.31	17777-31	SDSL_2237	3	SL020957	Serine dehydratase-like	SDSL	Q96GA7	113675	SDSL	Human	RFU	Protein	0.164179	NO	0.0351931	NO	97.299	NO	97.792	NO		B
sE.Selectin_seq.3470.1	5077	seq.3470.1	3470-1	sE.Selectin_5077	2	SL001945	E-selectin	sE-Selectin	P16581	6401	SELE	Human	RFU	Protein	0.367542	NO	0.0347436	NO	98.613	NO	98.823	NO		1
SE1L2_seq.9082.25	7144	seq.9082.25	9082-25	SE1L2_7144	3	SL018786	Protein sel-1 homolog 2	SE1L2	Q5TEA6	80343	SEL1L2	Human	RFU	Protein	0.0663306	NO	0.040832	NO	94.161	NO	94.481	NO		C
SE6L2_seq.3867.49	5228	seq.3867.49	3867-49	SE6L2_5228	1	SL011630	Seizure 6-like protein 2	SE6L2	Q6UXD5	26470	SEZ6L2	Human	RFU	Protein	0.0838527	NO	0.045905	NO	96.788	NO	97.13	NO		9
SEC13_seq.14689.3	1695	seq.14689.3	14689-3	SEC13_1695	3	SL011207	Protein SEC13 homolog	SEC13	P55735	6396	SEC13	Human	RFU	Protein	0.130948	NO	0.0514402	NO	98.905	NO	99.043	NO		A
Secretagogin_seq.10894.25	301	seq.10894.25	10894-25	Secretagogin_301	3	SL005696	Secretagogin	Secretagogin	O76038	10590	SCGN	Human	RFU	Protein	0.138587	NO	0.0994358	NO	98.175	NO	98.528	NO		9
Secretagogin_seq.15305.7	1717	seq.15305.7	15305-7	Secretagogin_1717	3	SL005696	Secretagogin	Secretagogin	O76038	10590	SCGN	Human	RFU	Protein	0.134525	NO	0.0299953	NO	96.204	NO	96.689	NO		3
Secretin_seq.3728.52	5172	seq.3728.52	3728-52	Secretin_5172	2	SL000570	Secretin	Secretin	P09683	6343	SCT	Human	RFU	Protein	0.179593	NO	0.0478624	NO	95.693	NO	96.321	NO		9
Secretoglobin.family.3A.member.1_seq.6252.62	5979	seq.6252.62	6252-62	Secretoglobin.family.3A.member.1_5979	3	SL006092	Secretoglobin family 3A member 1	Secretoglobin family 3A member 1	Q96QR1	92304	SCGB3A1	Human	RFU	Protein	0.193894	NO	0.0538623	NO	96.131	NO	96.247	NO		3
SECTM1_seq.13093.6	1168	seq.13093.6	13093-6	SECTM1_1168	3	SL005430	Secreted and transmembrane protein 1	SECTM1	Q8WVN6	6398	SECTM1	Human	RFU	Protein	0.0483539	NO	0.0365869	NO	98.321	NO	98.528	NO		A
Securin_seq.17727.1	2201	seq.17727.1	17727-1	Securin_2201	3	SL005062	Securin	Securin	O95997	9232	PTTG1	Human	RFU	Protein	0.0774931	NO	0.0433147	NO	95.474	NO	96.026	NO		9
Selenium.binding.protein.1_seq.25076.2	4451	seq.25076.2	25076-2	Selenium.binding.protein.1_4451	3	SL004927	Selenium-binding protein 1	Selenium-binding protein 1	Q13228	8991	SELENBP1	Human	RFU	Protein	0.0748371	NO	0.0406775	NO	97.372	NO	97.866	NO		C
selenoprotein15_seq.20087.3	2826	seq.20087.3	20087-3	selenoprotein15_2826	3	SL008697	15 kDa selenoprotein	selenoprotein15	O60613	9403	SELENOF	Human	RFU	Protein	0.262968	NO	0.0718687	NO	97.883	NO	98.381	NO		B
SELH_seq.17319.1	2089	seq.17319.1	17319-1	SELH_2089	3	SL006634	Selenoprotein H	SELH	Q8IZQ5	280636	SELENOH	Human	RFU	Protein	0.0693601	NO	0.0492867	NO	94.161	NO	94.776	NO		C
SELM_seq.15336.7	1737	seq.15336.7	15336-7	SELM_1737	3	SL019976	Selenoprotein M	SELM	Q8WWX9	140606	SELENOM	Human	RFU	Protein	0.0819904	NO	0.041163	NO	98.832	NO	99.411	NO		A
SELPL.CD_seq.6963.82	6245	seq.6963.82	6963-82	SELPL.CD_6245	3	SL025979	P-selectin glycoprotein ligand 1:Cytoplasmic domain	SELPL:CD	Q14242	6404	SELPLG	Human	RFU	Protein	0.272523	NO	0.24422	YES				NO	FAIL_WashU_C2	9
SELPL.ECD_seq.11266.8	455	seq.11266.8	11266-8	SELPL.ECD_455	3	SL025980	P-selectin glycoprotein ligand 1:Extracellular domain	SELPL:ECD	Q14242	6404	SELPLG	Human	RFU	Protein	0.23121	NO	0.0415922	NO	96.569	NO	97.13	NO		5
SELS_seq.11286.78	468	seq.11286.78	11286-78	SELS_468	3	SL007632	Selenoprotein S	SELS	Q9BQE4	55829	SELENOS	Human	RFU	Protein	0.173755	NO	0.0763052	NO	99.854	NO	99.926	NO		A
SELW_seq.18310.26	2392	seq.18310.26	18310-26	SELW_2392	3	SL014876	Selenoprotein W	SELW	P63302	6415	SELENOW	Human	RFU	Protein	0.155031	NO	0.0312125	NO	98.394	NO	98.823	NO		A
SEM3B_seq.5667.3	5798	seq.5667.3	5667-3	SEM3B_5798	3	SL012491	Semaphorin-3B	SEM3B	Q13214	7869	SEMA3B	Human	RFU	Protein	0.07625	NO	0.025699	NO	96.642	NO	97.277	NO		C
SEM3G_seq.5628.21	5768	seq.5628.21	5628-21	SEM3G_5768	3	SL012850	Semaphorin-3G	SEM3G	Q9NS98	56920	SEMA3G	Human	RFU	Protein	0.164026	NO	0.0346743	NO	97.445	NO	97.572	NO		5
SEM4A_seq.16915.153	2047	seq.16915.153	16915-153	SEM4A_2047	3	SL014291	Semaphorin-4A	SEM4A	Q9H3S1	64218	SEMA4A	Human	RFU	Protein	0.22197	NO	0.0456188	NO	98.905	NO	99.043	NO		A
SEM4B_seq.9805.51	7475	seq.9805.51	9805-51	SEM4B_7475	3	SL009047	Semaphorin-4B	SEM4B	Q9NPR2	10509	SEMA4B	Human	RFU	Protein	0.0991229	NO	0.0396651	NO	96.277	NO	96.468	NO		A
SEM4C_seq.7923.41	6573	seq.7923.41	7923-41	SEM4C_6573	3	SL018333	Semaphorin-4C	SEM4C	Q9C0C4	54910	SEMA4C	Human	RFU	Protein	0.0591862	NO	0.0305237	NO	99.051	NO	99.117	NO		2
SEM4D_seq.5737.61	5845	seq.5737.61	5737-61	SEM4D_5845	3	SL011110	Semaphorin-4D	SEM4D	Q92854	10507	SEMA4D	Human	RFU	Protein	0.12663	NO	0.0349919	NO	99.27	NO	99.485	NO		1
SEM4F_seq.9932.49	7558	seq.9932.49	9932-49	SEM4F_7558	3	SL019219	Semaphorin-4F	SEM4F	O95754	10505	SEMA4F	Human	RFU	Protein	0.0440314	NO	0.026581	NO	97.445	NO	97.645	NO		C
SEM4G_seq.20540.65	2965	seq.20540.65	20540-65	SEM4G_2965	3	SL017416	Semaphorin-4G	SEM4G	Q9NTN9	57715	SEMA4G	Human	RFU	Protein	0.0535853	NO	0.0250673	NO	98.321	NO	98.455	NO		A
SEM5A_seq.13132.14	1196	seq.13132.14	13132-14	SEM5A_1196	3	SL008522	Semaphorin-5A	SEM5A	Q13591	9037	SEMA5A	Human	RFU	Protein	0.150998	NO	0.0312823	NO	97.883	NO	98.455	NO		A
SEM5B_seq.20527.47	2952	seq.20527.47	20527-47	SEM5B_2952	3	SL019517	Semaphorin-5B	SEM5B	Q9P283	54437	SEMA5B	Human	RFU	Protein	0.124479	NO	0.0250989	NO	98.978	NO	99.117	NO		A
SEM6B_seq.5121.3	5610	seq.5121.3	5121-3	SEM6B_5610	2	SL014248	Semaphorin-6B	SEM6B	Q9H3T3	10501	SEMA6B	Human	RFU	Protein	0.0742883	NO	0.0482139	NO	98.54	NO	98.749	NO		A
SEM6C_seq.14597.5	1666	seq.14597.5	14597-5	SEM6C_1666	3	SL020074	Semaphorin-6C, cytoplasmic	SEM6C	Q9H3T2	10500	SEMA6C	Human	RFU	Protein	0.151412	NO	0.0257708	NO	98.832	NO	99.043	NO		9
SEM6D_seq.20530.2	2956	seq.20530.2	20530-2	SEM6D_2956	3	SL021501	Semaphorin-6D	SEM6D	Q8NFY4	80031	SEMA6D	Human	RFU	Protein	0.130344	NO	0.0754823	NO	98.467	NO	98.823	NO		A
Sema.E_seq.6448.36	6089	seq.6448.36	6448-36	Sema.E_6089	3	SL003688	Semaphorin-3C	Sema E	Q99985	10512	SEMA3C	Human	RFU	Protein	0.149837	NO	0.0925115	NO	99.927	NO	99.926	NO		B
SEMA6C_seq.7202.107	6381	seq.7202.107	7202-107	SEMA6C_6381	3	SL012550	Semaphorin-6C	SEMA6C	Q9H3T2	10500	SEMA6C	Human	RFU	Protein	0.0847926	NO	0.0367677	NO	97.299	NO	97.572	NO		5
Semaphorin.3A_seq.3222.11	4957	seq.3222.11	3222-11	Semaphorin.3A_4957	2	SL010379	Semaphorin-3A	Semaphorin 3A	Q14563	10371	SEMA3A	Human	RFU	Protein	0.181616	NO	0.0616893	NO	98.54	NO	98.97	NO		B
Semaphorin.3E_seq.10670.26	217	seq.10670.26	10670-26	Semaphorin.3E_217	3	SL010470	Semaphorin-3E	Semaphorin 3E	O15041	9723	SEMA3E	Human	RFU	Protein	3.45367	YES		NO				NO	FAIL_WashU_C1	B
Semaphorin.3E_seq.5363.51	5688	seq.5363.51	5363-51	Semaphorin.3E_5688	3	SL010470	Semaphorin-3E	Semaphorin 3E	O15041	9723	SEMA3E	Human	RFU	Protein	0.101487	NO	0.0344135	NO	97.226	NO	97.351	NO		A
Semaphorin.6A_seq.5122.92	5611	seq.5122.92	5122-92	Semaphorin.6A_5611	2	SL005214	Semaphorin-6A	Semaphorin-6A	Q9H2E6	57556	SEMA6A	Human	RFU	Protein	0.126633	NO	0.0568013	NO	98.321	NO	98.823	NO		A
Semaphorin.6A_seq.7945.10	6587	seq.7945.10	7945-10	Semaphorin.6A_6587	3	SL005214	Semaphorin-6A	Semaphorin-6A	Q9H2E6	57556	SEMA6A	Human	RFU	Protein	0.132061	NO	0.0351202	NO	98.248	NO	98.455	NO		A
Semaphorin.7A_seq.7019.13	6275	seq.7019.13	7019-13	Semaphorin.7A_6275	3	SL005249	Semaphorin-7A	Semaphorin-7A	O75326	8482	SEMA7A	Human	RFU	Protein	0.16374	NO	0.054307	NO	98.905	NO	99.117	NO		1
Semenogelin_seq.7115.5	6316	seq.7115.5	7115-5	Semenogelin_6316	3	SL002791	Semenogelin-1	Semenogelin	P04279	6406	SEMG1	Human	RFU	Protein	0.100701	NO	0.0208636	NO	98.102	NO	98.308	NO		B
SEN15_seq.21182.8	3129	seq.21182.8	21182-8	SEN15_3129	3	SL022269	tRNA-splicing endonuclease subunit Sen15	SEN15	Q8WW01	116461	TSEN15	Human	RFU	Protein	0.0564122	NO	0.0293671	NO	97.956	NO	98.381	NO		B
SEN34_seq.22774.20	3715	seq.22774.20	22774-20	SEN34_3715	3	SL022935	tRNA-splicing endonuclease subunit Sen34	SEN34	Q9BSV6	79042	TSEN34	Human	RFU	Protein	0.303571	NO	0.0668098	NO	97.445	NO	97.94	NO		B
SENP1_seq.21715.40	3363	seq.21715.40	21715-40	SENP1_3363	3	SL022659	Sentrin-specific protease 1	SENP1	Q9P0U3	29843	SENP1	Human	RFU	Protein	0.176772	NO	0.0246687	NO	96.788	NO	97.351	NO		C
SENP2_seq.21758.65	3395	seq.21758.65	21758-65	SENP2_3395	3	SL022660	Sentrin-specific protease 2	SENP2	Q9HC62	59343	SENP2	Human	RFU	Protein	0.0572067	NO	0.035274	NO	97.737	NO	98.234	NO		C
SENP7_seq.12626.6	910	seq.12626.6	12626-6	SENP7_910	3	SL019816	Sentrin-specific protease 7	SENP7	Q9BQF6	57337	SENP7	Human	RFU	Protein	0.140417	NO	0.0369659	NO	98.686	NO	99.117	NO		C
SENP8_seq.20966.7	3044	seq.20966.7	20966-7	SENP8_3044	3	SL022221	Sentrin-specific protease 8	SENP8	Q96LD8	123228	SENP8	Human	RFU	Protein	0.248043	NO	0.0405458	NO	97.153	NO	97.719	NO		C
SEP10_seq.12690.33	958	seq.12690.33	12690-33	SEP10_958	3	SL019825	Septin-10	SEP10	Q9P0V9	151011	SEPTIN10	Human	RFU	Protein	0.121842	NO	0.0360407	NO	97.08	NO	97.645	NO		C
sEPCR_seq.24023.35	4146	seq.24023.35	24023-35	sEPCR_4146	3	SL003500	soluble Endothelial protein C receptor	sEPCR	Q9UNN8	10544	PROCR	Human	RFU	Protein	0.0319427	NO	0.0339482	NO	96.715	NO	96.836	NO		3
SEPR_seq.5029.3	5559	seq.5029.3	5029-3	SEPR_5559	1	SL006528	Prolyl endopeptidase FAP	SEPR	Q12884	2191	FAP	Human	RFU	Protein	0.120727	NO	0.0380119	NO	96.131	NO	96.468	NO		2
SEPT1_seq.23381.8	3960	seq.23381.8	23381-8	SEPT1_3960	3	SL019799	Septin-1	SEPT1	Q8WYJ6	1731	SEPTIN1	Human	RFU	Protein	0.252118	NO	0.083785	NO	98.175	NO	98.381	NO		C
SEPT3_seq.18316.75	2398	seq.18316.75	18316-75	SEPT3_2398	3	SL021092	Neuronal-specific septin-3	SEPT3	Q9UH03	55964	SEPTIN3	Human	RFU	Protein	0.0565908	NO	0.0366093	NO	95.182	NO	95.659	NO		9
Septin.11_seq.12620.3	905	seq.12620.3	12620-3	Septin.11_905	3	SL011301	Septin-11	Septin-11	Q9NVA2	55752	SEPTIN11	Human	RFU	Protein	0.276338	NO	0.090276	NO	98.686	NO	98.823	NO		A
Septin.5_seq.19742.3	2781	seq.19742.3	19742-3	Septin.5_2781	3	SL015167	Septin-5	Septin-5	Q99719	5413	SEPTIN5	Human	RFU	Protein	0.0657172	NO	0.0554591	NO	97.883	NO	98.16	NO		A
Septin.6_seq.17693.2	2183	seq.17693.2	17693-2	Septin.6_2183	3	SL011221	Septin-6	Septin-6	Q14141	23157	SEPTIN6	Human	RFU	Protein	0.189058	NO	0.0489937	NO	98.467	NO	98.823	NO		B
SERA_seq.15548.35	1852	seq.15548.35	15548-35	SERA_1852	3	SL018791	D-3-phosphoglycerate dehydrogenase	SERA	O43175	26227	PHGDH	Human	RFU	Protein	0.0659262	NO	0.0411347	NO	99.197	NO	99.191	NO		A
SERA_seq.8986.2	7077	seq.8986.2	8986-2	SERA_7077	3	SL018791	D-3-phosphoglycerate dehydrogenase	SERA	O43175	26227	PHGDH	Human	RFU	Protein	0.058996	NO	0.0345709	NO	95.839	NO	96.174	NO		B
SERB_seq.24681.2	4315	seq.24681.2	24681-2	SERB_4315	3	SL013067	Phosphoserine phosphatase	SERB	P78330	5723	PSPH	Human	RFU	Protein	0.0845399	NO	0.0356271	NO	96.35	NO	96.542	NO		B
SERC_seq.18342.2	2418	seq.18342.2	18342-2	SERC_2418	3	SL008364	Phosphoserine aminotransferase	SERC	Q9Y617	29968	PSAT1	Human	RFU	Protein	0.174385	NO	0.0361972	NO	97.956	NO	98.308	NO		A
SERF1_seq.7842.52	6517	seq.7842.52	7842-52	SERF1_6517	3	SL007045	Small EDRK-rich factor 1	SERF1	O75920	728492	SERF1A	Human	RFU	Protein	0.125252	NO	0.0346212	NO	95.766	NO	96.394	NO		C
SERF2_seq.18274.2	2367	seq.18274.2	18274-2	SERF2_2367	3	SL014888	Small EDRK-rich factor 2	SERF2	P84101	10169	SERF2	Human	RFU	Protein	0.0340652	NO	0.0311729	NO	95.182	NO	95.879	NO		C
Serpin.B1_seq.10737.96	244	seq.10737.96	10737-96	Serpin.B1_244	3	SL005397	Leukocyte elastase inhibitor	Serpin B1	P30740	1992	SERPINB1	Human	RFU	Protein	0.0910224	NO	0.033037	NO	98.905	NO	99.117	NO		1
Serpin.B9_seq.21221.67	3148	seq.21221.67	21221-67	Serpin.B9_3148	3	SL003794	Serpin B9	Serpin B9	P50453	5272	SERPINB9	Human	RFU	Protein	0.168767	NO	0.0349492	NO	98.759	NO	99.043	NO		1
SESQ2_seq.24656.6	4296	seq.24656.6	24656-6	SESQ2_4296	3	SL023619	Sesquipedalian-2	SESQ2	Q6ICB4	150368	PHETA2	Human	RFU	Protein	0.0345566	NO	0.0414714	NO	97.591	NO	97.94	NO		C
SET_seq.5364.7	5689	seq.5364.7	5364-7	SET_5689	3	SL007336	Protein SET	SET	Q01105	6418	SET	Human	RFU	Protein	0.106855	NO	0.0437051	NO	98.175	NO	98.602	NO		A
SETBP_seq.24471.2	4260	seq.24471.2	24471-2	SETBP_4260	3	SL011324	SET-binding protein	SETBP	Q9Y6X0	26040	SETBP1	Human	RFU	Protein	0.06	NO	0.0270204	NO	97.737	NO	98.16	NO		C
SETD2_seq.12647.52	924	seq.12647.52	12647-52	SETD2_924	3	SL016514	Histone-lysine N-methyltransferase SETD2	SETD2	Q9BYW2	29072	SETD2	Human	RFU	Protein	0.130182	NO	0.0286807	NO	98.029	NO	98.455	NO		C
SETD3_seq.24260.4	4175	seq.24260.4	24260-4	SETD3_4175	3	SL023585	Histone-lysine N-methyltransferase setd3	SETD3	Q86TU7	84193	SETD3	Human	RFU	Protein	0.203716	NO	0.0251512	NO	99.562	NO	99.706	NO		B
SETMR_seq.12462.20	806	seq.12462.20	12462-20	SETMR_806	3	SL019733	Histone-lysine N-methyltransferase SETMAR	SETMR	Q53H47	6419	SETMAR	Human	RFU	Protein	0.0873793	NO	0.0395913	NO	95.182	NO	95.143	NO		3
SEZ6L_seq.19563.3	2745	seq.19563.3	19563-3	SEZ6L_2745	3	SL008781	Seizure 6-like protein	SEZ6L	Q9BYH1	23544	SEZ6L	Human	RFU	Protein	0.110436	NO	0.0483563	NO	99.124	NO	99.264	NO		1
SF01_seq.12777.11	1022	seq.12777.11	12777-11	SF01_1022	3	SL013086	Splicing factor 1	SF01	Q15637	7536	SF1	Human	RFU	Protein	0.0815247	NO	0.0346539	NO	98.613	NO	98.896	NO		C
SF3B4_seq.13449.25	1245	seq.13449.25	13449-25	SF3B4_1245	3	SL020108	Splicing factor 3B subunit 4	SF3B4	Q15427	10262	SF3B4	Human	RFU	Protein	0.226265	NO	0.0432748	NO	96.642	NO	97.204	NO		9
SF3B6_seq.21135.16	3102	seq.21135.16	21135-16	SF3B6_3102	3	SL022223	Splicing factor 3B subunit 6	SF3B6	Q9Y3B4	51639	SF3B6	Human	RFU	Protein	0.170191	NO	0.0650334	NO	98.978	NO	99.264	NO		B
sFRP.3_seq.13740.51	1446	seq.13740.51	13740-51	sFRP.3_1446	3	SL004650	Secreted frizzled-related protein 3	sFRP-3	Q92765	2487	FRZB	Human	RFU	Protein	0.19548	NO	0.0374923	NO	98.029	NO	98.528	NO		9
sFRP.3_seq.2841.13	4780	seq.2841.13	2841-13	sFRP.3_4780	2	SL004650	Secreted frizzled-related protein 3	sFRP-3	Q92765	2487	FRZB	Human	RFU	Protein	0.101113	NO	0.0338931	NO	98.467	NO	98.749	NO		2
SFRP4_seq.17447.52	2143	seq.17447.52	17447-52	SFRP4_2143	3	SL008544	Secreted frizzled-related protein 4	SFRP4	Q6FHJ7	6424	SFRP4	Human	RFU	Protein	0.2163	NO	0.0352041	NO	98.321	NO	98.528	NO		1
SFRP4_seq.9284.25	7254	seq.9284.25	9284-25	SFRP4_7254	3	SL008544	Secreted frizzled-related protein 4	SFRP4	Q6FHJ7	6424	SFRP4	Human	RFU	Protein	0.0879166	NO	0.0415861	NO	98.248	NO	98.455	NO		1
SFTA2_seq.10580.14	171	seq.10580.14	10580-14	SFTA2_171	3	SL012586	Surfactant-associated protein 2	SFTA2	Q6UW10	389376	SFTA2	Human	RFU	Protein	0.152239	NO	0.0444484	NO	98.467	NO	98.749	NO		C
SFXN5_seq.13729.26	1437	seq.13729.26	13729-26	SFXN5_1437	3	SL020226	Sideroflexin-5	SFXN5	Q8TD22	94097	SFXN5	Human	RFU	Protein	0.137742	NO	0.0887734	NO	97.372	NO	97.719	NO		C
SG11A_seq.5726.49	5835	seq.5726.49	5726-49	SG11A_5835	3	SL012583	Sperm-associated antigen 11A	SG11A	Q6PDA7	10407	SPAG11A	Human	RFU	Protein	0.0871236	NO	0.0610948	NO	96.934	NO	97.498	NO		C
SG196_seq.10582.36	172	seq.10582.36	10582-36	SG196_172	3	SL018286	Protein O-mannose kinase	SG196	Q9H5K3	84197	POMK	Human	RFU	Protein	0.171166	NO	0.136503	NO	97.518	NO	97.792	NO		A
SG1D1_seq.21562.3	3301	seq.21562.3	21562-3	SG1D1_3301	3	SL012401	Secretoglobin family 1D member 1	SG1D1	O95968	10648	SCGB1D1	Human	RFU	Protein	0.044995	NO	0.0416343	NO	99.416	NO	99.485	NO		B
SG1D2_seq.6508.68	6123	seq.6508.68	6508-68	SG1D2_6123	3	SL008357	Secretoglobin family 1D member 2	SG1D2	O95969	10647	SCGB1D2	Human	RFU	Protein	0.14074	NO	0.040965	NO	96.569	NO	96.909	NO		C
SGF29_seq.12788.6	1030	seq.12788.6	12788-6	SGF29_1030	3	SL019859	SAGA-associated factor 29 homolog	SGF29	Q96ES7	112869	SGF29	Human	RFU	Protein	0.042585	NO	0.0527873	NO	99.343	NO	99.411	NO		C
SGK1_seq.21144.160	3108	seq.21144.160	21144-160	SGK1_3108	3	SL021448	Serine/threonine-protein kinase Sgk1	SGK1	O00141	6446	SGK1	Human	RFU	Protein	0.0864182	NO	0.0391227	NO	97.81	NO	98.16	NO		C
SGK3_seq.10042.8	25	seq.10042.8	10042-8	SGK3_25	3	SL015131	Serine/threonine-protein kinase Sgk3	SGK3	Q96BR1	100533105	SGK3	Human	RFU	Protein	0.126462	NO	0.0514297	NO	96.861	NO	97.204	NO		C
SGTA_seq.3868.8	5229	seq.3868.8	3868-8	SGTA_5229	1	SL011533	Small glutamine-rich tetratricopeptide repeat-containing protein alpha	SGTA	O43765	6449	SGTA	Human	RFU	Protein	0.0967492	NO	0.0558989	NO	96.569	NO	96.909	NO		A
SGTB_seq.18837.9	2476	seq.18837.9	18837-9	SGTB_2476	3	SL021504	Small glutamine-rich tetratricopeptide repeat-containing protein beta	SGTB	Q96EQ0	54557	SGTB	Human	RFU	Protein	0.0897373	NO	0.0364644	NO	99.27	NO	99.338	NO		B
SH21A_seq.4567.82	5408	seq.4567.82	4567-82	SH21A_5408	2	SL014468	SH2 domain-containing protein 1A	SH21A	O60880	4068	SH2D1A	Human	RFU	Protein	0.319097	NO	0.0426419	NO	97.445	NO	98.013	NO		9
SH21B_seq.18840.205	2478	seq.18840.205	18840-205	SH21B_2478	3	SL021503	SH2 domain-containing protein 1B	SH21B	O14796	117157	SH2D1B	Human	RFU	Protein	0.137076	NO	0.109311	NO	95.547	NO	96.1	NO		C
SH2B3_seq.22019.21	3515	seq.22019.21	22019-21	SH2B3_3515	3	SL022542	SH2B adapter protein 3	SH2B3	Q9UQQ2	10019	SH2B3	Human	RFU	Protein	0.0314808	NO	0.0245053	NO	95.985	NO	96.247	NO		6
SH2D3_seq.12704.26	972	seq.12704.26	12704-26	SH2D3_972	3	SL009388	SH2 domain-containing protein 3C	SH2D3	Q8N5H7	10044	SH2D3C	Human	RFU	Protein	0.0640161	NO	0.0520944	NO	96.35	NO	97.057	NO		C
SH3BGRL3.like.protein_seq.17490.4	2158	seq.17490.4	17490-4	SH3BGRL3.like.protein_2158	3	SL004824	SH3 domain-binding glutamic acid-rich-like protein 3	SH3BGRL3-like protein	Q9H299	83442	SH3BGRL3	Human	RFU	Protein	0.0691281	NO	0.0297515	NO	96.934	NO	97.13	NO		B
SH3G2_seq.12499.108	829	seq.12499.108	12499-108	SH3G2_829	3	SL015171	Endophilin-A1	SH3G2	Q99962	6456	SH3GL2	Human	RFU	Protein	0.0372029	NO	0.0438901	NO	97.81	NO	98.16	NO		A
SH3G2_seq.20139.57	2848	seq.20139.57	20139-57	SH3G2_2848	3	SL015171	Endophilin-A1	SH3G2	Q99962	6456	SH3GL2	Human	RFU	Protein	0.102745	NO	0.0691596	NO	98.029	NO	98.308	NO		B
SH3G3_seq.18318.98	2400	seq.18318.98	18318-98	SH3G3_2400	3	SL020960	Endophilin-A3	SH3G3	Q99963	6457	SH3GL3	Human	RFU	Protein	0.0479678	NO	0.0422623	NO	96.569	NO	97.204	NO		6
SH3G3_seq.23029.3	3812	seq.23029.3	23029-3	SH3G3_3812	3	SL020960	Endophilin-A3	SH3G3	Q99963	6457	SH3GL3	Human	RFU	Protein	0.0598084	NO	0.0295343	NO	96.569	NO	96.836	NO		3
SH3K1_seq.24962.7	4405	seq.24962.7	24962-7	SH3K1_4405	3	SL023606	SH3 domain-containing kinase-binding protein 1	SH3K1	Q96B97	30011	SH3KBP1	Human	RFU	Protein	0.0702408	NO	0.0319272	NO	97.226	NO	97.645	NO		C
SH3L1_seq.12693.2	961	seq.12693.2	12693-2	SH3L1_961	3	SL008627	SH3 domain-binding glutamic acid-rich-like protein	SH3L1	O75368	6451	SH3BGRL	Human	RFU	Protein	0.121632	NO	0.1178	NO	98.321	NO	98.823	NO		C
SH3L2_seq.19113.66	2548	seq.19113.66	19113-66	SH3L2_2548	3	SL009024	SH3 domain-binding glutamic acid-rich-like protein 2	SH3L2	Q9UJC5	83699	SH3BGRL2	Human	RFU	Protein	0.159356	NO	0.0280684	NO	98.905	NO	99.264	NO		3
SHAN1_seq.13240.170	1203	seq.13240.170	13240-170	SHAN1_1203	3	SL019993	SH3 and multiple ankyrin repeat domains protein 1	SHAN1	Q9Y566	50944	SHANK1	Human	RFU	Protein	0.10119	NO	0.0379665	NO	97.226	NO	97.719	NO		B
SHAN1_seq.13256.21	1205	seq.13256.21	13256-21	SHAN1_1205	3	SL019993	SH3 and multiple ankyrin repeat domains protein 1	SHAN1	Q9Y566	50944	SHANK1	Human	RFU	Protein	0.0435394	NO	0.0275343	NO	96.204	NO	96.542	NO		B
SHAN3_seq.13242.134	1204	seq.13242.134	13242-134	SHAN3_1204	3	SL019995	SH3 and multiple ankyrin repeat domains protein 3	SHAN3	Q9BYB0		SHANK3	Human	RFU	Protein	0.0486936	NO	0.0353438	NO	98.394	NO	98.455	NO		A
SHBG_seq.4929.55	5500	seq.4929.55	4929-55	SHBG_5500	1	SL005102	Sex hormone-binding globulin	SHBG	P04278	6462	SHBG	Human	RFU	Protein	0.115885	NO	0.0436395	NO	98.832	NO	99.117	NO		1
SHBG_seq.7909.37	6562	seq.7909.37	7909-37	SHBG_6562	3	SL005102	Sex hormone-binding globulin	SHBG	P04278	6462	SHBG	Human	RFU	Protein	0.0929528	NO	0.0536103	NO	99.124	NO	99.264	NO		1
SHC1.PID_seq.16043.30	1924	seq.16043.30	16043-30	SHC1.PID_1924	3	SL025982	SHC-transforming protein 1:Phosphotyrosine Interaction Domain	SHC1:PID	P29353	6464	SHC1	Human	RFU	Protein	0.0921533	NO	0.0621744	NO	97.591	NO	98.234	NO		9
SHC1.SH2_seq.5272.55	5660	seq.5272.55	5272-55	SHC1.SH2_5660	2	SL025981	SHC-transforming protein 1:Src Homology domain	SHC1:SH2	P29353	6464	SHC1	Human	RFU	Protein	0.0635097	NO	0.0313101	NO	98.613	NO	98.675	NO		6
SHC2_seq.14074.2	1556	seq.14074.2	14074-2	SHC2_1556	3	SL020307	SHC-transforming protein 2	SHC2	P98077	25759	SHC2	Human	RFU	Protein	0.0317046	NO	0.0258532	NO	98.102	NO	98.455	NO		C
SHC4_seq.11692.21	661	seq.11692.21	11692-21	SHC4_661	3	SL019573	SHC-transforming protein 4	SHC4	Q6S5L8	399694	SHC4	Human	RFU	Protein	0.230805	NO	0.0620744	NO	98.321	NO	99.043	NO		B
SHD_seq.23554.2	4023	seq.23554.2	23554-2	SHD_4023	3	SL015145	SH2 domain-containing adapter protein D	SHD	Q96IW2	56961	SHD	Human	RFU	Protein	0.0679308	NO	0.055859	NO	97.737	NO	98.16	NO		9
SHIP_seq.25264.102	4530	seq.25264.102	25264-102	SHIP_4530	3	SL004094	SHIP	SHIP	Q92835	3635	INPP5D	Human	RFU	Protein	0.0672515	NO	0.028913	NO	98.467	NO	98.823	NO		9
SHKB1_seq.23702.98	4128	seq.23702.98	23702-98	SHKB1_4128	3	SL023385	SH3KBP1-binding protein 1	SHKB1	Q8TBC3	92799	SHKBP1	Human	RFU	Protein	0.138329	NO	0.0295041	NO	96.934	NO	97.351	NO		C
SHLB1_seq.16859.100	2027	seq.16859.100	16859-100	SHLB1_2027	3	SL016527	Endophilin-B1	SHLB1	Q9Y371	51100	SH3GLB1	Human	RFU	Protein	0.0501995	NO	0.0223852	NO	96.35	NO	97.13	NO		C
SHLB2_seq.18222.34	2338	seq.18222.34	18222-34	SHLB2_2338	3	SL015535	Endophilin-B2	SHLB2	Q9NR46	56904	SH3GLB2	Human	RFU	Protein	0.0973521	NO	0.043373	NO	95.839	NO	96.247	NO		6
SHOX_seq.24711.21	4339	seq.24711.21	24711-21	SHOX_4339	3	SL023643	Short stature homeobox protein	SHOX	O15266	6473	SHOX	Human	RFU	Protein	0.108883	NO	0.038872	NO	98.686	NO	99.191	NO		C
SHP.2_seq.11830.48	674	seq.11830.48	11830-48	SHP.2_674	3	SL010616	Tyrosine-protein phosphatase non-receptor type 11	SHP-2	Q06124	5781	PTPN11	Human	RFU	Protein	0.0471137	NO	0.0589987	NO	98.832	NO	98.823	NO		B
SHP.2_seq.3397.7	5037	seq.3397.7	3397-7	SHP.2_5037	4	SL010616	Tyrosine-protein phosphatase non-receptor type 11	SHP-2	Q06124	5781	PTPN11	Human	RFU	Protein	0.223416	NO	0.0665583	NO	97.956	NO	98.308	NO		A
SHP_seq.22776.40	3716	seq.22776.40	22776-40	SHP_3716	3	SL007442	Nuclear receptor 0B2	SHP	Q15466	8431	NR0B2	Human	RFU	Protein	2.36228	YES		NO				NO	FAIL_WashU_C1	C
SHP1L_seq.24892.8	4354	seq.24892.8	24892-8	SHP1L_4354	3	SL023565	Testicular spindle-associated protein SHCBP1L	SHP1L	Q9BZQ2	81626	SHCBP1L	Human	RFU	Protein	0.0804812	NO	0.0293818	NO	99.051	NO	99.485	NO		C
SHPS1_seq.5430.66	5698	seq.5430.66	5430-66	SHPS1_5698	3	SL008967	Tyrosine-protein phosphatase non-receptor type substrate 1	SHPS1	P78324	140885	SIRPA	Human	RFU	Protein	0.0798656	NO	0.0836212	NO	87.372	NO	87.344	NO		1
SHPS1_seq.9083.35	7145	seq.9083.35	9083-35	SHPS1_7145	3	SL008967	Tyrosine-protein phosphatase non-receptor type substrate 1	SHPS1	P78324	140885	SIRPA	Human	RFU	Protein	0.0492649	NO	0.0466609	NO	95.182	NO	95.806	NO		9
SHRPN_seq.24472.28	4261	seq.24472.28	24472-28	SHRPN_4261	3	SL023694	Sharpin	SHRPN	Q9H0F6	81858	SHARPIN	Human	RFU	Protein	0.211838	NO	0.0301494	NO	97.226	NO	97.719	NO		C
SIA10_seq.6947.4	6238	seq.6947.4	6947-4	SIA10_6238	3	SL009530	Type 2 lactosamine alpha-2,3-sialyltransferase	SIA10	Q9Y274	10402	ST3GAL6	Human	RFU	Protein	0.0390829	NO	0.0271037	NO	97.956	NO	98.087	NO		A
SIA4A_seq.5657.28	5790	seq.5657.28	5657-28	SIA4A_5790	3	SL009528	CMP-N-acetylneuraminate-beta-galactosamide-alpha-2,3-sialyltransferase 1	SIA4A	Q11201	6482	ST3GAL1	Human	RFU	Protein	0.139703	NO	0.0407907	NO	98.321	NO	98.823	NO		5
SIA4B_seq.6281.51	5994	seq.6281.51	6281-51	SIA4B_5994	3	SL017399	CMP-N-acetylneuraminate-beta-galactosamide-alpha-2,3-sialyltransferase 2	SIA4B	Q16842	6483	ST3GAL2	Human	RFU	Protein	0.0915345	NO	0.0482866	NO	98.905	NO	99.191	NO		C
SIA7A_seq.7867.154	6536	seq.7867.154	7867-154	SIA7A_6536	3	SL015271	Alpha-N-acetylgalactosaminide alpha-2,6-sialyltransferase 1	SIA7A	Q9NSC7	55808	ST6GALNAC1	Human	RFU	Protein	0.238265	NO	0.206596	YES				NO	FAIL_WashU_C2	C
SIA7B_seq.7823.22	6505	seq.7823.22	7823-22	SIA7B_6505	3	SL018255	Alpha-N-acetylgalactosaminide alpha-2,6-sialyltransferase 2	SIA7B	Q9UJ37	10610	ST6GALNAC2	Human	RFU	Protein	0.117411	NO	0.0766104	NO	98.321	NO	98.528	NO		C
SIA7C_seq.10626.116	195	seq.10626.116	10626-116	SIA7C_195	3	SL018611	Alpha-N-acetylgalactosaminide alpha-2,6-sialyltransferase 3	SIA7C	Q8NDV1	256435	ST6GALNAC3	Human	RFU	Protein	0.0666976	NO	0.0392787	NO	98.029	NO	98.455	NO		C
SIA7C_seq.10705.14	231	seq.10705.14	10705-14	SIA7C_231	3	SL018611	Alpha-N-acetylgalactosaminide alpha-2,6-sialyltransferase 3	SIA7C	Q8NDV1	256435	ST6GALNAC3	Human	RFU	Protein	0.0619845	NO	0.0331217	NO	96.934	NO	97.572	NO		C
SIA7D_seq.21726.73	3371	seq.21726.73	21726-73	SIA7D_3371	3	SL019136	Alpha-N-acetyl-neuraminyl-2,3-beta-galactosyl-1,3-N-acetyl-galactosaminide alpha-2,6-sialyltransferase	SIA7D	Q9H4F1	27090	ST6GALNAC4	Human	RFU	Protein	0.0843785	NO	0.0477966	NO	98.029	NO	98.381	NO		A
SIA7E_seq.7927.16	6577	seq.7927.16	7927-16	SIA7E_6577	3	SL018308	Alpha-N-acetylgalactosaminide alpha-2,6-sialyltransferase 5	SIA7E	Q9BVH7	81849	ST6GALNAC5	Human	RFU	Protein	0.0837825	NO	0.0375824	NO	98.467	NO	98.749	NO		A
SIA7F_seq.7228.2	6397	seq.7228.2	7228-2	SIA7F_6397	3	SL018113	Alpha-N-acetylgalactosaminide alpha-2,6-sialyltransferase 6	SIA7F	Q969X2	30815	ST6GALNAC6	Human	RFU	Protein	0.0715045	NO	0.0344049	NO	98.394	NO	98.528	NO		C
SIA8A_seq.21508.7	3274	seq.21508.7	21508-7	SIA8A_3274	3	SL022499	Alpha-N-acetylneuraminide alpha-2,8-sialyltransferase	SIA8A	Q92185	6489	ST8SIA1	Human	RFU	Protein	0.115153	NO	0.0430905	NO	98.832	NO	98.97	NO		2
SIA8A_seq.21663.149	3335	seq.21663.149	21663-149	SIA8A_3335	3	SL022499	Alpha-N-acetylneuraminide alpha-2,8-sialyltransferase	SIA8A	Q92185	6489	ST8SIA1	Human	RFU	Protein	0.0391069	NO	0.0721579	NO	99.197	NO	99.264	NO		5
SIA8B_seq.7920.30	6570	seq.7920.30	7920-30	SIA8B_6570	3	SL018316	Alpha-2,8-sialyltransferase 8B	SIA8B	Q92186	8128	ST8SIA2	Human	RFU	Protein	0.0228988	NO	0.0229796	NO	98.832	NO	98.896	NO		A
SIA8C_seq.6929.10	6226	seq.6929.10	6929-10	SIA8C_6226	3	SL017960	Sia-alpha-2,3-Gal-beta-1,4-GlcNAc-R:alpha 2,8-sialyltransferase	SIA8C	O43173	51046	ST8SIA3	Human	RFU	Protein	0.220504	NO	0.0402021	NO	97.956	NO	98.234	NO		C
SIA8D_seq.7038.45	6278	seq.7038.45	7038-45	SIA8D_6278	3	SL018029	CMP-N-acetylneuraminate-poly-alpha-2,8-sialyltransferase	SIA8D	Q92187	7903	ST8SIA4	Human	RFU	Protein	0.0581264	NO	0.0414002	NO	96.788	NO	96.836	NO		A
SIA8F_seq.6930.95	6227	seq.6930.95	6930-95	SIA8F_6227	3	SL018043	Alpha-2,8-sialyltransferase 8F	SIA8F	P61647	338596	ST8SIA6	Human	RFU	Protein	0.0931592	NO	0.0506908	NO	98.175	NO	98.602	NO		C
SIAE_seq.9263.57	7239	seq.9263.57	9263-57	SIAE_7239	3	SL008488	Sialate O-acetylesterase	SIAE	Q9HAT2	54414	SIAE	Human	RFU	Protein	0.0753581	NO	0.0372694	NO	98.54	NO	98.602	NO		1
SIAH1_seq.21858.25	3443	seq.21858.25	21858-25	SIAH1_3443	3	SL022224	E3 ubiquitin-protein ligase SIAH1	SIAH1	Q8IUQ4	6477	SIAH1	Human	RFU	Protein	0.0514382	NO	0.0598817	NO	95.328	NO	96.026	NO		C
Sialoadhesin_seq.4464.10	5366	seq.4464.10	4464-10	Sialoadhesin_5366	2	SL001753	Sialoadhesin	Sialoadhesin	Q9BZZ2	6614	SIGLEC1	Human	RFU	Protein	0.40777	NO	0.0544131	NO	96.277	NO	96.836	NO		9
SIAS_seq.17802.4	2256	seq.17802.4	17802-4	SIAS_2256	3	SL020967	Sialic acid synthase	SIAS	Q9NR45	54187	NANS	Human	RFU	Protein	0.110091	NO	0.0465074	NO	94.453	NO	94.555	NO		A
SIAT1_seq.6035.2	5923	seq.6035.2	6035-2	SIAT1_5923	3	SL009531	Beta-galactoside alpha-2,6-sialyltransferase 1	SIAT1	P15907	6480	ST6GAL1	Human	RFU	Protein	0.130249	NO	0.0443644	NO	98.905	NO	99.264	NO		6
SIAT2_seq.21737.20	3379	seq.21737.20	21737-20	SIAT2_3379	3	SL022661	Beta-galactoside alpha-2,6-sialyltransferase 2	SIAT2	Q96JF0	84620	ST6GAL2	Human	RFU	Protein	0.210628	NO	0.0496982	NO	98.759	NO	98.97	NO		A
SIAT9_seq.10588.39	175	seq.10588.39	10588-39	SIAT9_175	3	SL011395	Lactosylceramide alpha-2,3-sialyltransferase	SIAT9	Q9UNP4	8869	ST3GAL5	Human	RFU	Protein	0.0575854	NO	0.0560601	NO	97.299	NO	97.792	NO		C
sICAM.1_seq.4342.10	5337	seq.4342.10	4342-10	sICAM.1_5337	2	SL002922	Intercellular adhesion molecule 1	sICAM-1	P05362	3383	ICAM1	Human	RFU	Protein	0.0501866	NO	0.0512872	NO	99.562	NO	99.779	NO		3
sICAM.2_seq.14756.29	1706	seq.14756.29	14756-29	sICAM.2_1706	3	SL003177	Intercellular adhesion molecule 2	sICAM-2	P13598	3384	ICAM2	Human	RFU	Protein	0.072685	NO	0.0352139	NO	97.591	NO	98.013	NO		2
sICAM.2_seq.5486.73	5722	seq.5486.73	5486-73	sICAM.2_5722	3	SL003177	Intercellular adhesion molecule 2	sICAM-2	P13598	3384	ICAM2	Human	RFU	Protein	0.0778454	NO	0.0622376	NO	97.518	NO	97.792	NO		5
sICAM.3_seq.2649.77	4687	seq.2649.77	2649-77	sICAM.3_4687	2	SL003178	Intercellular adhesion molecule 3	sICAM-3	P32942	3385	ICAM3	Human	RFU	Protein	0.306256	NO	0.0819192	NO	97.007	NO	97.498	NO		6
sICAM.5_seq.5124.62	5612	seq.5124.62	5124-62	sICAM.5_5612	3	SL005169	Intercellular adhesion molecule 5	sICAM-5	Q9UMF0	7087	ICAM5	Human	RFU	Protein	0.0655947	NO	0.0219332	NO	98.905	NO	99.043	NO		1
sICAM.5_seq.5124.69	5613	seq.5124.69	5124-69	sICAM.5_5613	3	SL005169	Intercellular adhesion molecule 5	sICAM-5	Q9UMF0	7087	ICAM5	Human	RFU	Protein	0.0571641	NO	0.0303729	NO	98.686	NO	98.823	NO		1
sICAM.5_seq.8245.27	6722	seq.8245.27	8245-27	sICAM.5_6722	3	SL005169	Intercellular adhesion molecule 5	sICAM-5	Q9UMF0	7087	ICAM5	Human	RFU	Protein	0.248914	NO	0.0485586	NO	98.613	NO	98.97	NO		1
SIG11.CD_seq.8913.22	7026	seq.8913.22	8913-22	SIG11.CD_7026	3	SL025983	Sialic acid-binding Ig-like lectin 11:Cytoplasmic domain, Isoform 2	SIG11:CD	Q96RL6	114132	SIGLEC11	Human	RFU	Protein	0.27559	NO	0.0637968	NO	98.102	NO	98.749	NO		B
SIG11.ECD_seq.20538.71	2962	seq.20538.71	20538-71	SIG11.ECD_2962	3	SL025984	Sialic acid-binding Ig-like lectin 11:Extracellular domain, Isoform 1	SIG11:ECD	Q96RL6	114132	SIGLEC11	Human	RFU	Protein	0.079002	NO	0.0374186	NO	98.394	NO	98.602	NO		A
SIG12.Ig.like.C2.type.2_seq.8352.26	6791	seq.8352.26	8352-26	SIG12.Ig.like.C2.type.2_6791	3	SL025985	Sialic acid-binding Ig-like lectin 12:Ig-like C2-type 2 domain, Isoform short	SIG12:Ig-like C2-type 2	Q96PQ1	89858	SIGLEC12	Human	RFU	Protein	0.0774439	NO	0.0280569	NO	96.788	NO	96.983	NO		A
SIG12.Ig.like.V.type.2_seq.10037.98	21	seq.10037.98	10037-98	SIG12.Ig.like.V.type.2_21	3	SL025986	Sialic acid-binding Ig-like lectin 12:Ig-like V-type 2 domain, Isoform long	SIG12:Ig-like V-type 2	Q96PQ1	89858	SIGLEC12	Human	RFU	Protein	0.0606188	NO	0.061378	NO	96.058	NO	96.468	NO		B
SIG14_seq.22577.24	3697	seq.22577.24	22577-24	SIG14_3697	3	SL014292	Sialic acid-binding Ig-like lectin 14	SIG14	Q08ET2	100049587	SIGLEC14	Human	RFU	Protein	0.327595	NO	0.0963595	NO	97.518	NO	97.498	NO		A
SIG14_seq.5125.6	5614	seq.5125.6	5125-6	SIG14_5614	3	SL014292	Sialic acid-binding Ig-like lectin 14	SIG14	Q08ET2	100049587	SIGLEC14	Human	RFU	Protein	0.0386699	NO	0.0309333	NO	94.453	NO	94.408	NO		A
SIG14_seq.8248.222	6724	seq.8248.222	8248-222	SIG14_6724	3	SL014292	Sialic acid-binding Ig-like lectin 14	SIG14	Q08ET2	100049587	SIGLEC14	Human	RFU	Protein	0.133434	NO	0.0380009	NO	97.007	NO	97.204	NO		A
SIG15_seq.10847.1	285	seq.10847.1	10847-1	SIG15_285	3	SL018624	Sialic acid-binding Ig-like lectin 15	SIG15	Q6ZMC9	284266	SIGLEC15	Human	RFU	Protein	0.187799	NO	0.0707365	NO	98.905	NO	99.264	NO		6
SIGIRR_seq.8326.63	6776	seq.8326.63	8326-63	SIGIRR_6776	3	SL003752	Single Ig IL-1-related receptor	SIGIRR	Q6IA17	59307	SIGIRR	Human	RFU	Protein	0.0437599	NO	0.0267179	NO	98.54	NO	98.749	NO		C
SIGL8_seq.7864.3	6533	seq.7864.3	7864-3	SIGL8_6533	3	SL018297	Sialic acid-binding Ig-like lectin 8	SIGL8	Q9NYZ4	27181	SIGLEC8	Human	RFU	Protein	0.0682271	NO	0.034663	NO	97.956	NO	98.381	NO		9
Siglec.3_seq.3166.92	4915	seq.3166.92	3166-92	Siglec.3_4915	1	SL005215	Myeloid cell surface antigen CD33	Siglec-3	P20138	945	CD33	Human	RFU	Protein	0.184173	NO	0.0411818	NO	97.81	NO	97.866	NO		1
Siglec.5_seq.16792.4	2002	seq.16792.4	16792-4	Siglec.5_2002	3	SL005216	Sialic acid-binding Ig-like lectin 5	Siglec-5	O15389	8778	SIGLEC5	Human	RFU	Protein	0.19277	NO	0.05322	NO	97.226	NO	97.425	NO		1
Siglec.5_seq.23030.4	3813	seq.23030.4	23030-4	Siglec.5_3813	3	SL005216	Sialic acid-binding Ig-like lectin 5	Siglec-5	O15389	8778	SIGLEC5	Human	RFU	Protein	0.102589	NO	0.0270874	NO	97.007	NO	96.983	NO		1
Siglec.5_seq.9275.2	7246	seq.9275.2	9275-2	Siglec.5_7246	3	SL005216	Sialic acid-binding Ig-like lectin 5	Siglec-5	O15389	8778	SIGLEC5	Human	RFU	Protein	0.16548	NO	0.0527075	NO	96.715	NO	96.836	NO		1
Siglec.6_seq.2741.22	4723	seq.2741.22	2741-22	Siglec.6_4723	2	SL005217	Sialic acid-binding Ig-like lectin 6	Siglec-6	O43699	946	SIGLEC6	Human	RFU	Protein	0.38215	NO	0.0634526	NO	93.869	NO	93.893	NO		9
Siglec.7_seq.2742.68	4724	seq.2742.68	2742-68	Siglec.7_4724	2	SL005218	Sialic acid-binding Ig-like lectin 7	Siglec-7	Q9Y286	27036	SIGLEC7	Human	RFU	Protein	0.152709	NO	0.0437136	NO	99.781	NO	99.853	NO		1
Siglec.9_seq.3007.7	4859	seq.3007.7	3007-7	Siglec.9_4859	2	SL005219	Sialic acid-binding Ig-like lectin 9	Siglec-9	Q9Y336	27180	SIGLEC9	Human	RFU	Protein	0.155132	NO	0.0368561	NO	100	NO	100	NO		2
SIL1_seq.21338.44	3192	seq.21338.44	21338-44	SIL1_3192	3	SL022226	Nucleotide exchange factor SIL1	SIL1	Q9H173	64374	SIL1	Human	RFU	Protein	0.113051	NO	0.103936	NO	99.124	NO	99.264	NO		9
SIM13_seq.13452.113	1248	seq.13452.113	13452-113	SIM13_1248	3	SL020075	Small integral membrane protein 13	SIM13	P0DJ93	221710	SMIM13	Human	RFU	Protein	0.0820144	NO	0.0363083	NO	97.153	NO	97.425	NO		C
SIR1_seq.19823.75	2805	seq.19823.75	19823-75	SIR1_2805	3	SL021473	NAD-dependent protein deacetylase sirtuin-1	SIR1	Q96EB6	23411	SIRT1	Human	RFU	Protein	0.0938498	NO	0.134229	NO	97.153	NO	97.719	NO		9
SIR3_seq.17495.141	2159	seq.17495.141	17495-141	SIR3_2159	3	SL018569	NAD-dependent protein deacetylase sirtuin-3, mitochondrial	SIR3	Q9NTG7	23410	SIRT3	Human	RFU	Protein	0.129995	NO	0.0366985	NO	97.664	NO	98.16	NO		B
SIRB1_seq.6247.9	5977	seq.6247.9	6247-9	SIRB1_5977	3	SL008942	Signal-regulatory protein beta-1	SIRB1	O00241	10326	SIRPB1	Human	RFU	Protein	0.0730209	NO	0.0272793	NO	99.927	NO	99.926	NO		1
SIRB2_seq.5669.26	5800	seq.5669.26	5669-26	SIRB2_5800	3	SL012554	Signal-regulatory protein beta-2	SIRB2	Q5JXA9	284759	SIRPB2	Human	RFU	Protein	0.0478699	NO	0.049991	NO	95.985	NO	96.762	NO		C
SIRPG_seq.9241.40	7221	seq.9241.40	9241-40	SIRPG_7221	3	SL014290	Signal-regulatory protein gamma	SIRPG	Q9P1W8	55423	SIRPG	Human	RFU	Protein	0.0654143	NO	0.0483396	NO	98.394	NO	98.602	NO		C
SIRT2_seq.23031.6	3814	seq.23031.6	23031-6	SIRT2_3814	3	SL006629	NAD-dependent protein deacetylase sirtuin-2	SIRT2	Q8IXJ6	22933	SIRT2	Human	RFU	Protein	0.0692276	NO	0.0427204	NO	97.518	NO	98.013	NO		8
SIRT2_seq.5030.52	5560	seq.5030.52	5030-52	SIRT2_5560	1	SL006629	NAD-dependent protein deacetylase sirtuin-2	SIRT2	Q8IXJ6	22933	SIRT2	Human	RFU	Protein	0.0403445	NO	0.03088	NO	96.861	NO	97.204	NO		3
SIRT5_seq.12461.8	805	seq.12461.8	12461-8	SIRT5_805	3	SL013283	NAD-dependent protein deacylase sirtuin-5, mitochondrial	SIRT5	Q9NXA8	23408	SIRT5	Human	RFU	Protein	0.115827	NO	0.0638522	NO	97.007	NO	97.645	NO		9
sirtuin_seq.21833.6	3433	seq.21833.6	21833-6	sirtuin_3433	3	SL005452	silent mating type information regulation 2 homolog	sirtuin	Q8N6T7	51548	SIRT6	Human	RFU	Protein	0.251707	NO	0.131835	NO	97.08	NO	97.498	NO		C
SIT1_seq.11194.6	409	seq.11194.6	11194-6	SIT1_409	3	SL007783	Signaling threshold-regulating transmembrane adapter 1	SIT1	Q9Y3P8	27240	SIT1	Human	RFU	Protein	0.170183	NO	0.0518767	NO	96.496	NO	97.13	NO		9
SIX6_seq.20987.21	3058	seq.20987.21	20987-21	SIX6_3058	3	SL022227	Homeobox protein SIX6	SIX6	O95475	4990	SIX6	Human	RFU	Protein	0.05347	NO	0.0419365	NO	98.978	NO	99.191	NO		C
SKA1_seq.21370.45	3217	seq.21370.45	21370-45	SKA1_3217	3	SL022228	Spindle and kinetochore-associated protein 1	SKA1	Q96BD8	220134	SKA1	Human	RFU	Protein	0.0963847	NO	0.0701639	NO	97.737	NO	98.16	NO		B
SKIL_seq.14670.1	1688	seq.14670.1	14670-1	SKIL_1688	3	SL020187	Ski-like protein	SKIL	P12757	6498	SKIL	Human	RFU	Protein	0.0461385	NO	0.0460129	NO	97.372	NO	97.719	NO		C
SKP1_seq.3902.21	5247	seq.3902.21	3902-21	SKP1_5247	2	SL008808	S-phase kinase-associated protein 1	SKP1	P63208	6500	SKP1	Human	RFU	Protein	0.180471	NO	0.0473715	NO	97.737	NO	97.866	NO		B
SKP2_seq.22777.46	3717	seq.22777.46	22777-46	SKP2_3717	3	SL013822	S-phase kinase-associated protein 2	SKP2	Q13309	6502	SKP2	Human	RFU	Protein	0.200959	NO	0.0872191	NO	95.766	NO	96.247	NO		B
sL.Selectin_seq.4831.4	5459	seq.4831.4	4831-4	sL.Selectin_5459	2	SL002823	L-Selectin	sL-Selectin	P14151	6402	SELL	Human	RFU	Protein	0.126194	NO	0.0604961	NO	98.321	NO	98.749	NO		1
SLAF1_seq.7953.20	6593	seq.7953.20	7953-20	SLAF1_6593	3	SL018318	Signaling lymphocytic activation molecule	SLAF1	Q13291	6504	SLAMF1	Human	RFU	Protein	0.0449403	NO	0.0284464	NO	98.029	NO	98.528	NO		9
SLAF5_seq.3642.4	5150	seq.3642.4	3642-4	SLAF5_5150	1	SL008588	SLAM family member 5	SLAF5	Q9UIB8	8832	CD84	Human	RFU	Protein	0.0795204	NO	0.0522006	NO	97.518	NO	97.866	NO		2
SLAF5_seq.8073.3	6679	seq.8073.3	8073-3	SLAF5_6679	3	SL008588	SLAM family member 5	SLAF5	Q9UIB8	8832	CD84	Human	RFU	Protein	0.140468	NO	0.0735977	NO	98.321	NO	98.896	NO		9
SLAF6_seq.5128.53	5615	seq.5128.53	5128-53	SLAF6_5615	3	SL014228	SLAM family member 6	SLAF6	Q96DU3	114836	SLAMF6	Human	RFU	Protein	0.0952134	NO	0.0615955	NO	97.664	NO	98.013	NO		6
SLAF7_seq.5487.7	5723	seq.5487.7	5487-7	SLAF7_5723	3	SL016928	SLAM family member 7	SLAF7	Q9NQ25	57823	SLAMF7	Human	RFU	Protein	0.142981	NO	0.0338548	NO	95.912	NO	96.026	NO		3
SLAF7_seq.7882.31	6546	seq.7882.31	7882-31	SLAF7_6546	3	SL016928	SLAM family member 7	SLAF7	Q9NQ25	57823	SLAMF7	Human	RFU	Protein	0.0880443	NO	0.0427326	NO	96.131	NO	96.689	NO		9
SLAF9_seq.20531.5	2957	seq.20531.5	20531-5	SLAF9_2957	3	SL021299	SLAM family member 9	SLAF9	Q96A28	89886	SLAMF9	Human	RFU	Protein	0.0413055	NO	0.0245307	NO	98.832	NO	99.117	NO		C
SLAMF8_seq.8994.65	7083	seq.8994.65	8994-65	SLAMF8_7083	3	SL010380	SLAM family member 8	SLAMF8	Q9P0V8	56833	SLAMF8	Human	RFU	Protein	0.0507681	NO	0.0327957	NO	97.445	NO	97.792	NO		9
SLBP_seq.24648.8	4291	seq.24648.8	24648-8	SLBP_4291	3	SL014944	Histone RNA hairpin-binding protein	SLBP	Q14493	7884	SLBP	Human	RFU	Protein	0.0703489	NO	0.0230264	NO	99.197	NO	99.411	NO		C
SLC31_seq.9000.177	7087	seq.9000.177	9000-177	SLC31_7087	3	SL006521	Neutral and basic amino acid transport protein rBAT	SLC31	Q07837	6519	SLC3A1	Human	RFU	Protein	0.0476137	NO	0.0417255	NO	95.474	NO	96.1	NO		C
sLeptin.R_seq.5400.52	5693	seq.5400.52	5400-52	sLeptin.R_5693	3	SL003184	Leptin receptor, soluble	sLeptin R	P48357	3953	LEPR	Human	RFU	Protein	0.0696914	NO	0.0474558	NO	96.569	NO	96.615	NO		2
sLFA.3_seq.10938.13	316	seq.10938.13	10938-13	sLFA.3_316	3	SL003442	Lymphocyte function-associated antigen 3	sLFA-3	P19256	965	CD58	Human	RFU	Protein	0.0553575	NO	0.0314501	NO	98.54	NO	98.675	NO		1
SLIK1_seq.10743.13	247	seq.10743.13	10743-13	SLIK1_247	3	SL008760	SLIT and NTRK-like protein 1	SLIK1	Q96PX8	114798	SLITRK1	Human	RFU	Protein	0.250627	NO	0.0436939	NO	99.051	NO	99.264	NO		1
SLIK1_seq.15539.15	1847	seq.15539.15	15539-15	SLIK1_1847	3	SL008760	SLIT and NTRK-like protein 1	SLIK1	Q96PX8	114798	SLITRK1	Human	RFU	Protein	0.15283	NO	0.0488244	NO	98.613	NO	98.823	NO		1
SLIK2_seq.21385.5	3228	seq.21385.5	21385-5	SLIK2_3228	3	SL017981	SLIT and NTRK-like protein 2	SLIK2	Q9H156	84631	SLITRK2	Human	RFU	Protein	0.106343	NO	0.0779327	NO	98.54	NO	98.823	NO		1
SLIK3_seq.10565.19	164	seq.10565.19	10565-19	SLIK3_164	3	SL017951	SLIT and NTRK-like protein 3	SLIK3	O94933	22865	SLITRK3	Human	RFU	Protein	0.130567	NO	0.0445798	NO	98.832	NO	99.043	NO		A
SLIK4_seq.7139.14	6335	seq.7139.14	7139-14	SLIK4_6335	3	SL018085	SLIT and NTRK-like protein 4	SLIK4	Q8IW52	139065	SLITRK4	Human	RFU	Protein	0.0517409	NO	0.0215424	NO	98.978	NO	99.191	NO		A
SLIK5_seq.4568.17	5409	seq.4568.17	4568-17	SLIK5_5409	2	SL014070	SLIT and NTRK-like protein 5	SLIK5	O94991	26050	SLITRK5	Human	RFU	Protein	0.159583	NO	0.0393945	NO	98.686	NO	98.97	NO		A
SLIK6_seq.16916.19	2048	seq.16916.19	16916-19	SLIK6_2048	3	SL018357	SLIT and NTRK-like protein 6	SLIK6	Q9H5Y7	84189	SLITRK6	Human	RFU	Protein	0.125539	NO	0.0381623	NO	99.854	NO	100	NO		1
SLIM.1_seq.16814.13	2009	seq.16814.13	16814-13	SLIM.1_2009	3	SL002083	Four and a half LIM domains protein 1	SLIM 1	Q13642	2273	FHL1	Human	RFU	Protein	0.0834944	NO	0.0636332	NO	94.891	NO	95.511	NO		C
SLIT1_seq.15634.139	1900	seq.15634.139	15634-139	SLIT1_1900	3	SL012379	Slit homolog 1 protein	SLIT1	O75093	6585	SLIT1	Human	RFU	Protein	0.0565472	NO	0.0237884	NO	98.686	NO	98.896	NO		A
SLIT2_seq.18930.28	2531	seq.18930.28	18930-28	SLIT2_2531	3	SL008427	Slit homolog 2 protein	SLIT2	O94813	9353	SLIT2	Human	RFU	Protein	0.202671	NO	0.0442014	NO	98.175	NO	98.308	NO		3
SLIT3_seq.18931.40	2532	seq.18931.40	18931-40	SLIT3_2532	3	SL011409	Slit homolog 3 protein	SLIT3	O75094	6586	SLIT3	Human	RFU	Protein	0.149612	NO	0.0255504	NO	94.672	NO	95.143	NO		A
SLMAP_seq.7191.32	6370	seq.7191.32	7191-32	SLMAP_6370	3	SL018128	Sarcolemmal membrane-associated protein	SLMAP	Q14BN4	7871	SLMAP	Human	RFU	Protein	0.201885	NO	0.280618	YES				NO	FAIL_WashU_C2	9
SLNL1_seq.23632.22	4077	seq.23632.22	23632-22	SLNL1_4077	3	SL023425	Schlafen-like protein 1	SLNL1	Q499Z3	200172	SLFNL1	Human	RFU	Protein	0.145232	NO	0.102345	NO	100	NO	100	NO		A
SLPI_seq.4413.3	5349	seq.4413.3	4413-3	SLPI_5349	2	SL001888	Antileukoproteinase	SLPI	P03973	6590	SLPI	Human	RFU	Protein	0.150762	NO	0.034396	NO	99.051	NO	99.264	NO		A
sLRP1.CD_seq.8601.167	6887	seq.8601.167	8601-167	sLRP1.CD_6887	3	SL025987	Low-density lipoprotein receptor-related protein 1, soluble:Cytoplasmic domain	sLRP1:CD	Q07954	4035	LRP1	Human	RFU	Protein	0.157861	NO	0.0749171	NO	97.299	NO	97.866	NO		6
sLRP1.ECD_seq.9182.3	7187	seq.9182.3	9182-3	sLRP1.ECD_7187	3	SL025988	Low-density lipoprotein receptor-related protein 1, soluble:Extracellular domain, LDL receptor class A domains 11-20	sLRP1:ECD	Q07954	4035	LRP1	Human	RFU	Protein	0.0391997	NO	0.0380277	NO	98.978	NO	99.191	NO		1
SLTM_seq.8320.5	6772	seq.8320.5	8320-5	SLTM_6772	3	SL018488	SAFB-like transcription modulator	SLTM	Q9NWH9	79811	SLTM	Human	RFU	Protein	0.0385549	NO	0.0339464	NO	98.54	NO	98.896	NO		C
SLUG_seq.10014.31	10	seq.10014.31	10014-31	SLUG_10	3	SL007803	Zinc finger protein SNAI2	SLUG	O43623	6591	SNAI2	Human	RFU	Protein	0.0445242	NO	0.0272397	NO	96.934	NO	97.277	NO		C
SMAC_seq.3122.6	4909	seq.3122.6	3122-6	SMAC_4909	2	SL003733	Diablo homolog, mitochondrial	SMAC	Q9NR28	56616	DIABLO	Human	RFU	Protein	0.12557	NO	0.0377426	NO	99.197	NO	99.338	NO		6
SMAD1_seq.9838.4	7491	seq.9838.4	9838-4	SMAD1_7491	3	SL004095	Mothers against decapentaplegic homolog 1	SMAD1	Q15797	4086	SMAD1	Human	RFU	Protein	0.0535917	NO	0.0271272	NO	98.832	NO	98.97	NO		9
SMAD2_seq.10364.6	65	seq.10364.6	10364-6	SMAD2_65	3	SL004101	Mothers against decapentaplegic homolog 2	SMAD2	Q15796	4087	SMAD2	Human	RFU	Protein	0.0387866	NO	0.0354915	NO	98.613	NO	98.896	NO		9
SMAD2_seq.11353.143	505	seq.11353.143	11353-143	SMAD2_505	3	SL004101	Mothers against decapentaplegic homolog 2	SMAD2	Q15796	4087	SMAD2	Human	RFU	Protein	0.0501146	NO	0.0584661	NO	96.277	NO	96.983	NO		9
SMAD3_seq.10363.13	64	seq.10363.13	10363-13	SMAD3_64	3	SL004097	Mothers against decapentaplegic homolog 3	SMAD3	P84022	4088	SMAD3	Human	RFU	Protein	0.108227	NO	0.1648	YES				NO	FAIL_WashU_C2	9
SMAD4_seq.12022.12	710	seq.12022.12	12022-12	SMAD4_710	3	SL000132	Mothers against decapentaplegic homolog 4	SMAD4	Q13485	4089	SMAD4	Human	RFU	Protein	0.265226	NO	0.0443443	NO	97.956	NO	98.308	NO		B
SMAD5_seq.21478.20	3260	seq.21478.20	21478-20	SMAD5_3260	3	SL004098	SMAD5	SMAD5	Q99717	4090	SMAD5	Human	RFU	Protein	0.155489	NO	0.0427787	NO	97.883	NO	98.16	NO		6
SMAP1_seq.11649.3	640	seq.11649.3	11649-3	SMAP1_640	3	SL019547	Stromal membrane-associated protein 1	SMAP1	Q8IYB5	60682	SMAP1	Human	RFU	Protein	0.0562192	NO	0.025052	NO	97.664	NO	97.94	NO		A
SMCO1_seq.22779.75	3718	seq.22779.75	22779-75	SMCO1_3718	3	SL022945	Single-pass membrane and coiled-coil domain-containing protein 1	SMCO1	Q147U7	255798	SMCO1	Human	RFU	Protein	0.0697905	NO	0.0202749	NO	97.956	NO	98.234	NO		C
SMD2_seq.17823.40	2272	seq.17823.40	17823-40	SMD2_2272	3	SL013062	Small nuclear ribonucleoprotein Sm D2	SMD2	P62316	6633	SNRPD2	Human	RFU	Protein	0.236575	NO	0.0504939	NO	97.08	NO	97.351	NO		C
SMD3_seq.17774.38	2234	seq.17774.38	17774-38	SMD3_2234	3	SL013063	Small nuclear ribonucleoprotein Sm D3	SMD3	P62318	6634	SNRPD3	Human	RFU	Protein	0.0884022	NO	0.040744	NO	97.591	NO	97.94	NO		C
SMDC1_seq.6594.64	6174	seq.6594.64	6594-64	SMDC1_6174	3	SL017511	SAYSvFN domain-containing protein 1	SMDC1	Q9NPB0	55776	SAYSD1	Human	RFU	Protein	0.0814113	NO	0.0796328	NO	94.453	NO	95.07	NO		C
SMDF_seq.15446.25	1793	seq.15446.25	15446-25	SMDF_1793	3	SL004651	Neuregulin-1, sensory and motor neuron-derived factor isoform	SMDF	Q02297	3084	NRG1	Human	RFU	Protein	0.0375346	NO	0.0294463	NO	98.029	NO	98.16	NO		B
SMIM3_seq.23578.6	4041	seq.23578.6	23578-6	SMIM3_4041	3	SL023242	Small integral membrane protein 3	SMIM3	Q9BZL3	85027	SMIM3	Human	RFU	Protein	0.0802972	NO	0.0336998	NO	96.788	NO	97.425	NO		C
SMN_seq.23290.3	3886	seq.23290.3	23290-3	SMN_3886	3	SL023150	Survival motor neuron protein	SMN	Q16637	6606	SMN1	Human	RFU	Protein	0.103509	NO	0.0753209	NO	94.818	NO	95.511	NO		C
SMOC1_seq.13118.5	1186	seq.13118.5	13118-5	SMOC1_1186	3	SL011888	SPARC-related modular calcium-binding protein 1	SMOC1	Q9H4F8	64093	SMOC1	Human	RFU	Protein	0.215519	NO	0.081213	NO	99.051	NO	99.632	NO		1
SMOC1_seq.5694.57	5815	seq.5694.57	5694-57	SMOC1_5815	3	SL011888	SPARC-related modular calcium-binding protein 1	SMOC1	Q9H4F8	64093	SMOC1	Human	RFU	Protein	0.162118	NO	0.0464242	NO	99.124	NO	99.411	NO		1
SMOC2_seq.15635.4	1901	seq.15635.4	15635-4	SMOC2_1901	3	SL012834	SPARC-related modular calcium-binding protein 2	SMOC2	Q9H3U7	64094	SMOC2	Human	RFU	Protein	0.217347	NO	0.0676928	NO	98.175	NO	98.528	NO		1
SMR3A_seq.7838.27	6513	seq.7838.27	7838-27	SMR3A_6513	3	SL012804	Submaxillary gland androgen-regulated protein 3A	SMR3A	Q99954	26952	SMR3A	Human	RFU	Protein	0.0595933	NO	0.0302703	NO	95.328	NO	95.953	NO		C
SMRC1_seq.11180.17	401	seq.11180.17	11180-17	SMRC1_401	3	SL019318	SWI/SNF complex subunit SMARCC1	SMRC1	Q92922	6599	SMARCC1	Human	RFU	Protein	0.0666783	NO	0.0437918	NO	95.036	NO	95.585	NO		C
SMTN_seq.12546.1	862	seq.12546.1	12546-1	SMTN_862	3	SL014839	Smoothelin	SMTN	P53814	6525	SMTN	Human	RFU	Protein	0.0898751	NO	0.0351915	NO	96.788	NO	97.204	NO		5
SMUF1_seq.11557.3	599	seq.11557.3	11557-3	SMUF1_599	3	SL007679	E3 ubiquitin-protein ligase SMURF1	SMUF1	Q9HCE7	57154	SMURF1	Human	RFU	Protein	0.0663874	NO	0.0348562	NO	97.81	NO	98.087	NO		A
SMUF2_seq.13985.12	1494	seq.13985.12	13985-12	SMUF2_1494	3	SL007669	E3 ubiquitin-protein ligase SMURF2	SMUF2	Q9HAU4	64750	SMURF2	Human	RFU	Protein	0.145812	NO	0.0441014	NO	97.445	NO	97.498	NO		C
SMYD2_seq.12636.113	918	seq.12636.113	12636-113	SMYD2_918	3	SL019827	N-lysine methyltransferase SMYD2	SMYD2	Q9NRG4	56950	SMYD2	Human	RFU	Protein	0.109932	NO	0.039915	NO	99.051	NO	99.264	NO		C
SNAA_seq.4292.5	5321	seq.4292.5	4292-5	SNAA_5321	3	SL011202	Alpha-soluble NSF attachment protein	SNAA	P54920	8775	NAPA	Human	RFU	Protein	0.122647	NO	0.0421291	NO	98.832	NO	98.97	NO		A
SNAB_seq.12655.30	930	seq.12655.30	12655-30	SNAB_930	3	SL010994	Beta-soluble NSF attachment protein	SNAB	Q9H115	63908	NAPB	Human	RFU	Protein	0.160571	NO	0.0520812	NO	98.175	NO	98.455	NO		C
SNAG_seq.17773.26	2233	seq.17773.26	17773-26	SNAG_2233	3	SL013253	Gamma-soluble NSF attachment protein	SNAG	Q99747	8774	NAPG	Human	RFU	Protein	0.0393457	NO	0.0457409	NO	94.526	NO	95.07	NO		C
SNAPN_seq.6975.52	6252	seq.6975.52	6975-52	SNAPN_6252	3	SL018030	SNARE-associated protein Snapin	SNAPN	O95295	23557	SNAPIN	Human	RFU	Protein	0.046367	NO	0.0326141	NO	97.518	NO	98.087	NO		9
SNCAP_seq.25095.1	4466	seq.25095.1	25095-1	SNCAP_4466	3	SL023702	Synphilin-1	SNCAP	Q9Y6H5	9627	SNCAIP	Human	RFU	Protein	0.12167	NO	0.0422383	NO	95.036	NO	95.511	NO		C
SND1_seq.24416.20	4217	seq.24416.20	24416-20	SND1_4217	3	SL008236	Staphylococcal nuclease domain-containing protein 1	SND1	Q7KZF4	27044	SND1	Human	RFU	Protein	0.0745757	NO	0.0332806	NO	98.686	NO	98.823	NO		C
SNF8_seq.21834.8	3434	seq.21834.8	21834-8	SNF8_3434	3	SL008758	Vacuolar-sorting protein SNF8	SNF8	Q96H20	11267	SNF8	Human	RFU	Protein	0.211021	NO	0.15153	YES				NO	FAIL_WashU_C2	C
SNG3_seq.13375.48	1208	seq.13375.48	13375-48	SNG3_1208	3	SL020085	Synaptogyrin-3	SNG3	O43761	9143	SYNGR3	Human	RFU	Protein	0.0660668	NO	0.0382267	NO	98.175	NO	98.455	NO		C
SNIP1_seq.21645.6	3325	seq.21645.6	21645-6	SNIP1_3325	3	SL022232	Smad nuclear-interacting protein 1	SNIP1	Q8TAD8	79753	SNIP1	Human	RFU	Protein	0.0940021	NO	0.117125	NO	96.788	NO	97.498	NO		C
SNN_seq.7762.30	6461	seq.7762.30	7762-30	SNN_6461	3	SL018263	Stannin	SNN	O75324	8303	SNN	Human	RFU	Protein	1.3703	YES		NO				NO	FAIL_WashU_C1	C
SNP23_seq.20241.9	2878	seq.20241.9	20241-9	SNP23_2878	3	SL006956	Synaptosomal-associated protein 23	SNP23	O00161	8773	SNAP23	Human	RFU	Protein	0.0769058	NO	0.0840654	NO	97.664	NO	98.087	NO		6
SNP25_seq.13105.7	1177	seq.13105.7	13105-7	SNP25_1177	3	SL007311	Synaptosomal-associated protein 25	SNP25	P60880	6616	SNAP25	Human	RFU	Protein	0.0735346	NO	0.067523	NO	94.745	NO	95.511	NO		9
SNP29_seq.12357.41	733	seq.12357.41	12357-41	SNP29_733	3	SL016390	Synaptosomal-associated protein 29	SNP29	O95721	9342	SNAP29	Human	RFU	Protein	0.0770779	NO	0.0360406	NO	98.394	NO	98.823	NO		9
SNPH_seq.17343.6	2103	seq.17343.6	17343-6	SNPH_2103	3	SL019113	Syntaphilin	SNPH	O15079	9751	SNPH	Human	RFU	Protein	0.128019	NO	0.024005	NO	98.102	NO	98.528	NO		C
SNR25_seq.20982.29	3055	seq.20982.29	20982-29	SNR25_3055	3	SL022233	U11/U12 small nuclear ribonucleoprotein 25 kDa protein	SNR25	Q9BV90	79622	SNRNP25	Human	RFU	Protein	0.15848	NO	0.035568	NO	97.956	NO	98.16	NO		C
SNRPA_seq.12678.66	948	seq.12678.66	12678-66	SNRPA_948	3	SL013011	U1 small nuclear ribonucleoprotein A	SNRPA	P09012	6626	SNRPA	Human	RFU	Protein	0.195458	NO	0.0291173	NO	95.474	NO	96.026	NO		C
SNTAN_seq.21009.28	3072	seq.21009.28	21009-28	SNTAN_3072	3	SL022235	Sentan	SNTAN	A6NMZ2	132203	SNTN	Human	RFU	Protein	0.165304	NO	0.0271894	NO	97.445	NO	98.013	NO		C
SNTB1_seq.9078.207	7141	seq.9078.207	9078-207	SNTB1_7141	3	SL011219	Beta-1-syntrophin	SNTB1	Q13884	6641	SNTB1	Human	RFU	Protein	0.239203	NO	0.0744872	NO	98.54	NO	98.896	NO		C
SNX1_seq.6955.68	6241	seq.6955.68	6955-68	SNX1_6241	3	SL014932	Sorting nexin-1	SNX1	Q13596	6642	SNX1	Human	RFU	Protein	0.0612397	NO	0.0748268	NO	96.861	NO	97.498	NO		C
SNX1_seq.8807.13	6958	seq.8807.13	8807-13	SNX1_6958	3	SL014932	Sorting nexin-1	SNX1	Q13596	6642	SNX1	Human	RFU	Protein	0.0638805	NO	0.0369892	NO	98.686	NO	99.043	NO		C
SNX11_seq.24685.12	4319	seq.24685.12	24685-12	SNX11_4319	3	SL023289	Sorting nexin-11	SNX11	Q9Y5W9	29916	SNX11	Human	RFU	Protein	0.0401907	NO	0.0297133	NO	97.737	NO	97.866	NO		A
SNX12_seq.24475.45	4264	seq.24475.45	24475-45	SNX12_4264	3	SL013297	Sorting nexin-12	SNX12	Q9UMY4	29934	SNX12	Human	RFU	Protein	0.207566	NO	0.0480457	NO	99.197	NO	99.338	NO		A
SNX17_seq.12845.18	1066	seq.12845.18	12845-18	SNX17_1066	3	SL011225	Sorting nexin-17	SNX17	Q15036	9784	SNX17	Human	RFU	Protein	0.248038	NO	0.104024	NO	96.277	NO	96.836	NO		C
SNX27_seq.24945.16	4390	seq.24945.16	24945-16	SNX27_4390	3	SL023640	Sorting nexin-27	SNX27	Q96L92	81609	SNX27	Human	RFU	Protein	0.0457243	NO	0.0362184	NO	98.102	NO	98.455	NO		B
SNX3_seq.19503.2	2729	seq.19503.2	19503-2	SNX3_2729	3	SL007970	Sorting nexin-3	SNX3	O60493	8724	SNX3	Human	RFU	Protein	0.0988093	NO	0.104219	NO	99.635	NO	99.779	NO		C
SNX5_seq.18327.6	2407	seq.18327.6	18327-6	SNX5_2407	3	SL016768	Sorting nexin-5	SNX5	Q9Y5X3	27131	SNX5	Human	RFU	Protein	0.072609	NO	0.0362414	NO	97.518	NO	98.013	NO		9
SNX7_seq.14245.195	1635	seq.14245.195	14245-195	SNX7_1635	3	SL019901	Sorting nexin-7	SNX7	Q9UNH6	51375	SNX7	Human	RFU	Protein	0.143517	NO	0.0990567	NO	97.518	NO	98.013	NO		C
SNX8_seq.6925.26	6224	seq.6925.26	6925-26	SNX8_6224	3	SL017997	Sorting nexin-8	SNX8	Q9Y5X2	29886	SNX8	Human	RFU	Protein	0.0250383	NO	0.0454343	NO	96.715	NO	97.057	NO		B
SO5A1_seq.11669.39	651	seq.11669.39	11669-39	SO5A1_651	3	SL019571	Solute carrier organic anion transporter family member 5A1	SO5A1	Q9H2Y9	81796	SLCO5A1	Human	RFU	Protein	0.0833459	NO	0.0272364	NO	97.518	NO	98.087	NO		C
SOCS.3_seq.11440.58	552	seq.11440.58	11440-58	SOCS.3_552	3	SL004268	Suppressor of cytokine signaling 3	SOCS-3	O14543	9021	SOCS3	Human	RFU	Protein	0.0961198	NO	0.0331921	NO	100	NO	100	NO		A
SOCS7_seq.11657.86	645	seq.11657.86	11657-86	SOCS7_645	3	SL006979	Suppressor of cytokine signaling 7	SOCS7	O14512	30837	SOCS7	Human	RFU	Protein	0.145645	NO	0.0342687	NO	97.737	NO	98.308	NO		C
SOD_seq.2794.60	4756	seq.2794.60	2794-60	SOD_4756	2	SL000581	Superoxide dismutase [Cu-Zn]	SOD	P00441	6647	SOD1	Human	RFU	Protein	0.234562	NO	0.0705189	NO	97.226	NO	97.572	NO		9
SOD3_seq.5660.51	5793	seq.5660.51	5660-51	SOD3_5793	3	SL003672	Extracellular superoxide dismutase [Cu-Zn]	SOD3	P08294	6649	SOD3	Human	RFU	Protein	0.0278801	NO	0.0272382	NO	97.445	NO	97.425	NO		3
SOD3_seq.8463.2	6853	seq.8463.2	8463-2	SOD3_6853	3	SL003672	Extracellular superoxide dismutase [Cu-Zn]	SOD3	P08294	6649	SOD3	Human	RFU	Protein	0.0940774	NO	0.0450263	NO	98.029	NO	98.087	NO		6
Soggy.1_seq.16309.30	1946	seq.16309.30	16309-30	Soggy.1_1946	3	SL010381	Dickkopf-like protein 1	Soggy-1	Q9UK85	27120	DKKL1	Human	RFU	Protein	0.249451	NO	0.0691436	NO	96.788	NO	97.13	NO		6
Soggy.1_seq.3644.5	5151	seq.3644.5	3644-5	Soggy.1_5151	4	SL010381	Dickkopf-like protein 1	Soggy-1	Q9UK85	27120	DKKL1	Human	RFU	Protein	0.200858	NO	0.185576	YES				NO	FAIL_WashU_C2	9
SOM2_seq.10978.39	336	seq.10978.39	10978-39	SOM2_336	3	SL009327	Growth hormone variant	SOM2	P01242	2689	GH2	Human	RFU	Protein	0.0490176	NO	0.0238442	NO	98.248	NO	98.749	NO		9
Somatostatin.28_seq.5957.30	5908	seq.5957.30	5957-30	Somatostatin.28_5908	3	SL011510	Somatostatin-28	Somatostatin-28	P61278	6750	SST	Human	RFU	Protein	0.0629466	NO	0.0546259	NO	99.343	NO	99.338	NO		A
Sonic.Hedgehog_seq.2743.5	4725	seq.2743.5	2743-5	Sonic.Hedgehog_4725	2	SL005220	Sonic hedgehog protein	Sonic Hedgehog	Q15465	6469	SHH	Human	RFU	Protein	0.101388	NO	0.0495823	NO	99.416	NO	99.485	NO		3
Sorbitol.dehydrogenase_seq.15447.45	1794	seq.15447.45	15447-45	Sorbitol.dehydrogenase_1794	3	SL000574	Sorbitol dehydrogenase	Sorbitol dehydrogenase	Q00796	6652	SORD	Human	RFU	Protein	0.0876301	NO	0.0417405	NO	96.058	NO	96.542	NO		9
SORC1_seq.15636.49	1902	seq.15636.49	15636-49	SORC1_1902	3	SL014090	VPS10 domain-containing receptor SorCS1	SORC1	Q8WY21	114815	SORCS1	Human	RFU	Protein	0.147923	NO	0.0357621	NO	98.832	NO	98.97	NO		A
SORC2_seq.4569.52	5410	seq.4569.52	4569-52	SORC2_5410	2	SL014091	VPS10 domain-containing receptor SorCS2	SORC2	Q96PQ0	57537	SORCS2	Human	RFU	Protein	0.219247	NO	0.0424965	NO	95.401	NO	95.953	NO		9
SORC3_seq.15637.38	1903	seq.15637.38	15637-38	SORC3_1903	3	SL014089	VPS10 domain-containing receptor SorCS3	SORC3	Q9UPU3	22986	SORCS3	Human	RFU	Protein	0.0925595	NO	0.0254163	NO	98.832	NO	99.117	NO		A
SORC3_seq.23034.13	3815	seq.23034.13	23034-13	SORC3_3815	3	SL014089	VPS10 domain-containing receptor SorCS3	SORC3	Q9UPU3	22986	SORCS3	Human	RFU	Protein	0.0595703	NO	0.0475831	NO	99.27	NO	99.411	NO		A
Sorcin_seq.12356.65	732	seq.12356.65	12356-65	Sorcin_732	3	SL005002	Sorcin	Sorcin	P30626	6717	SRI	Human	RFU	Protein	0.0908668	NO	0.0513581	NO	97.007	NO	97.204	NO		B
SORT_seq.11300.32	477	seq.11300.32	11300-32	SORT_477	3	SL008851	Sortilin	SORT	Q99523	6272	SORT1	Human	RFU	Protein	0.0509367	NO	0.0296725	NO	96.788	NO	96.983	NO		9
Sorting.nexin.15_seq.23416.47	3989	seq.23416.47	23416-47	Sorting.nexin.15_3989	3	SL005576	Sorting nexin-15	Sorting nexin-15	Q9NRS6	29907	SNX15	Human	RFU	Protein	0.209402	NO	0.0769885	NO	98.175	NO	98.528	NO		2
Sorting.nexin.16_seq.23408.1	3983	seq.23408.1	23408-1	Sorting.nexin.16_3983	3	SL005088	Sorting nexin 16	Sorting nexin 16	P57768	64089	SNX16	Human	RFU	Protein	0.0880395	NO	0.0314091	NO	98.832	NO	99.117	NO		B
Sorting.nexin.4_seq.3903.49	5248	seq.3903.49	3903-49	Sorting.nexin.4_5248	2	SL005372	Sorting nexin-4	Sorting nexin 4	O95219	8723	SNX4	Human	RFU	Protein	0.146417	NO	0.0429258	NO	97.956	NO	98.308	NO		B
SOS1_seq.9923.6	7550	seq.9923.6	9923-6	SOS1_7550	3	SL003791	Son of sevenless homolog 1	SOS1	Q07889	6654	SOS1	Human	RFU	Protein	0.0801489	NO	0.0678814	NO	99.197	NO	99.264	NO		C
SOSB2_seq.20454.24	2931	seq.20454.24	20454-24	SOSB2_2931	3	SL022128	SOSS complex subunit B2	SOSB2	Q96AH0	64859	NABP1	Human	RFU	Protein	0.125271	NO	0.0513918	NO	98.102	NO	98.602	NO		B
SOSD1_seq.8237.56	6716	seq.8237.56	8237-56	SOSD1_6716	3	SL012617	Sclerostin domain-containing protein 1	SOSD1	Q6X4U4	25928	SOSTDC1	Human	RFU	Protein	0.0613122	NO	0.0565333	NO	95.474	NO	96.026	NO		C
SOSSC_seq.23622.128	4070	seq.23622.128	23622-128	SOSSC_4070	3	SL023327	SOSS complex subunit C	SOSSC	Q9NRY2	58493	INIP	Human	RFU	Protein	0.0782933	NO	0.0250701	NO	93.942	NO	94.187	NO		A
SOST_seq.13101.60	1173	seq.13101.60	13101-60	SOST_1173	3	SL007631	Sclerostin	SOST	Q9BQB4	50964	SOST	Human	RFU	Protein	0.100871	NO	0.0327135	NO	97.737	NO	98.087	NO		5
SOST_seq.5729.27	5838	seq.5729.27	5729-27	SOST_5838	3	SL007631	Sclerostin	SOST	Q9BQB4	50964	SOST	Human	RFU	Protein	0.15535	NO	0.0311085	NO	96.423	NO	97.13	NO		9
SOX.9_seq.25468.5	4592	seq.25468.5	25468-5	SOX.9_4592	3	SL004103	SOX-9	SOX-9	P48436	6662	SOX9	Human	RFU	Protein	0.0895868	NO	0.0361481	NO	97.883	NO	98.381	NO		9
SOX_seq.23652.15	4089	seq.23652.15	23652-15	SOX_4089	3	SL023211	Peroxisomal sarcosine oxidase	SOX	Q9P0Z9	51268	PIPOX	Human	RFU	Protein	0.136134	NO	0.031893	NO	99.562	NO	99.706	NO		C
SOX10_seq.23678.132	4110	seq.23678.132	23678-132	SOX10_4110	3	SL023144	Transcription factor SOX-10	SOX10	P56693	6663	SOX10	Human	RFU	Protein	0.182821	NO	0.0347011	NO	97.737	NO	98.308	NO		C
SOX2_seq.18294.26	2379	seq.18294.26	18294-26	SOX2_2379	3	SL007245	Transcription factor SOX-2	SOX2	P48431	6657	SOX2	Human	RFU	Protein	0.0247093	NO	0.0352556	NO	98.175	NO	98.381	NO		9
SOX6_seq.24929.26	4380	seq.24929.26	24929-26	SOX6_4380	3	SL023245	Transcription factor SOX-6	SOX6	P35712	55553	SOX6	Human	RFU	Protein	0.0842171	NO	0.0347596	NO	96.861	NO	97.351	NO		B
SP.B_seq.10672.75	219	seq.10672.75	10672-75	SP.B_219	3	SL004483	Pulmonary surfactant-associated protein B	SP-B	P07988	6439	SFTPB	Human	RFU	Protein	0.420616	NO	0.173657	YES				NO	FAIL_WashU_C2	C
SP.D_seq.19590.46	2759	seq.19590.46	19590-46	SP.D_2759	3	SL004484	Pulmonary surfactant-associated protein D	SP-D	P35247	6441	SFTPD	Human	RFU	Protein	0.135028	NO	0.0430549	NO	100	NO	100	NO		1
SP.D_seq.4414.69	5350	seq.4414.69	4414-69	SP.D_5350	2	SL004484	Pulmonary surfactant-associated protein D	SP-D	P35247	6441	SFTPD	Human	RFU	Protein	0.210287	NO	0.0664703	NO	95.401	NO	95.585	NO		3
SP30L_seq.22391.34	3606	seq.22391.34	22391-34	SP30L_3606	3	SL023043	Histone deacetylase complex subunit SAP30L	SP30L	Q9HAJ7	79685	SAP30L	Human	RFU	Protein	0.104816	NO	0.0571216	NO	97.591	NO	97.792	NO		C
SP6_seq.23537.4	4011	seq.23537.4	23537-4	SP6_4011	3	SL023258	Transcription factor Sp6	SP6	Q3SY56	80320	SP6	Human	RFU	Protein	0.0732505	NO	0.0420153	NO	97.299	NO	97.572	NO		C
SPA11_seq.9002.36	7088	seq.9002.36	9002-36	SPA11_7088	3	SL006615	Serpin A11	SPA11	Q86U17	256394	SERPINA11	Human	RFU	Protein	0.248609	NO	0.103347	NO	95.255	NO	95.732	NO		9
SPA24_seq.24422.36	4222	seq.24422.36	24422-36	SPA24_4222	3	SL023761	Spermatogenesis-associated protein 24	SPA24	Q86W54	202051	SPATA24	Human	RFU	Protein	0.0840341	NO	0.0424298	NO	98.029	NO	98.013	NO		B
SPA4L_seq.11260.47	450	seq.11260.47	11260-47	SPA4L_450	3	SL012729	SUN domain-containing protein 5	SPA4L	Q8TC36	140732	SUN5	Human	RFU	Protein	0.174889	NO	0.0337179	NO	97.591	NO	98.16	NO		C
SPA9_seq.7266.4	6418	seq.7266.4	7266-4	SPA9_6418	3	SL012652	Serpin A9	SPA9	Q86WD7	327657	SERPINA9	Human	RFU	Protein	0.062006	NO	0.0331884	NO	96.569	NO	96.983	NO		1
SPANXA_seq.25217.35	4497	seq.25217.35	25217-35	SPANXA_4497	3	SL009248	Sperm protein associated with the nucleus on the X chromosome A	SPANXA	Q9NS26	30014	SPANXA1	Human	RFU	Protein	0.0844297	NO	0.0393065	NO	95.474	NO	95.511	NO		A
SPARCL1_seq.13707.27	1421	seq.13707.27	13707-27	SPARCL1_1421	3	SL005488	SPARC-like protein 1	SPARCL1	Q14515	8404	SPARCL1	Human	RFU	Protein	1.42273	YES		NO				NO	FAIL_WashU_C1	4
SPARCL1_seq.4467.49	5367	seq.4467.49	4467-49	SPARCL1_5367	2	SL005488	SPARC-like protein 1	SPARCL1	Q14515	8404	SPARCL1	Human	RFU	Protein	14.3628	YES		NO				NO	FAIL_WashU_C1	5
Spastin.CD_seq.8388.24	6816	seq.8388.24	8388-24	Spastin.CD_6816	3	SL025989	Spastin:Cytoplasmic domain	Spastin:CD	Q9UBP0	6683	SPAST	Human	RFU	Protein	0.108845	NO	0.0311518	NO	99.197	NO	99.411	NO		C
Spastin.MIT_seq.10870.32	292	seq.10870.32	10870-32	Spastin.MIT_292	3	SL025990	Spastin:Microtubule interacting and trafficking domain	Spastin:MIT	Q9UBP0	6683	SPAST	Human	RFU	Protein	0.088877	NO	0.0298353	NO	98.832	NO	99.043	NO		A
SPAT5_seq.25258.41	4524	seq.25258.41	25258-41	SPAT5_4524	3	SL023556	Spermatogenesis-associated protein 5	SPAT5	Q8NB90	166378	SPATA5	Human	RFU	Protein	0.0432426	NO	0.0295617	NO	97.08	NO	97.719	NO		C
SPAT9_seq.7809.22	6495	seq.7809.22	7809-22	SPAT9_6495	3	SL018265	Spermatogenesis-associated protein 9	SPAT9	Q9BWV2	83890	SPATA9	Human	RFU	Protein	0.0962269	NO	0.0382725	NO	97.518	NO	97.498	NO		A
SPB13_seq.18841.1	2479	seq.18841.1	18841-1	SPB13_2479	3	SL008432	Serpin B13	SPB13	Q9UIV8	5275	SERPINB13	Human	RFU	Protein	0.0724209	NO	0.0444823	NO	94.599	NO	94.996	NO		A
SPB8_seq.19130.81	2564	seq.19130.81	19130-81	SPB8_2564	3	SL013044	Serpin B8	SPB8	P50452	5271	SERPINB8	Human	RFU	Protein	0.102787	NO	0.0339519	NO	96.934	NO	97.645	NO		5
SPC1L_seq.23245.5	3847	seq.23245.5	23245-5	SPC1L_3847	3	SL018875	Speriolin-like protein	SPC1L	Q9H0A9	84221	SPATC1L	Human	RFU	Protein	0.158304	NO	0.0729862	NO	94.891	NO	95.07	NO		A
SPC25_seq.22782.80	3720	seq.22782.80	22782-80	SPC25_3720	3	SL007675	Kinetochore protein Spc25	SPC25	Q9HBM1	57405	SPC25	Human	RFU	Protein	0.135039	NO	0.105362	NO	100	NO	100	NO		A
SPCS_seq.17357.33	2112	seq.17357.33	17357-33	SPCS_2112	3	SL020889	O-phosphoseryl-tRNA(Sec) selenium transferase	SPCS	Q9HD40	51091	SEPSECS	Human	RFU	Protein	0.0942779	NO	0.0333907	NO	98.175	NO	98.602	NO		C
SPCS1_seq.25218.10	4498	seq.25218.10	25218-10	SPCS1_4498	3	SL015380	Signal peptidase complex subunit 1	SPCS1	Q9Y6A9	28972	SPCS1	Human	RFU	Protein	0.0728469	NO	0.0712569	NO	97.591	NO	98.013	NO		C
SPD2B_seq.25297.11	4557	seq.25297.11	25297-11	SPD2B_4557	3	SL023254	SH3 and PX domain-containing protein 2B	SPD2B	A1X283	285590	SH3PXD2B	Human	RFU	Protein	0.124157	NO	0.0925885	NO	97.518	NO	98.087	NO		C
SPDEF_seq.10012.5	8	seq.10012.5	10012-5	SPDEF_8	3	SL014669	SAM pointed domain-containing Ets transcription factor	SPDEF	O95238	25803	SPDEF	Human	RFU	Protein	0.0448821	NO	0.0354193	NO	98.175	NO	98.528	NO		C
SPDLY_seq.23671.11	4105	seq.23671.11	23671-11	SPDLY_4105	3	SL023342	Protein Spindly	SPDLY	Q96EA4	54908	SPDL1	Human	RFU	Protein	0.0771268	NO	0.031923	NO	96.715	NO	97.351	NO		C
SPEC1_seq.21360.27	3210	seq.21360.27	21360-27	SPEC1_3210	3	SL010330	Sperm antigen with calponin homology and coiled-coil domains 1	SPEC1	Q5M775	92521	SPECC1	Human	RFU	Protein	0.114552	NO	0.0545608	NO	95.912	NO	96.468	NO		A
SPEE_seq.21647.9	3326	seq.21647.9	21647-9	SPEE_3326	3	SL022237	Spermidine synthase	SPEE	P19623	6723	SRM	Human	RFU	Protein	0.324944	NO	0.0489184	NO	96.715	NO	97.057	NO		C
SPEF1_seq.12876.39	1087	seq.12876.39	12876-39	SPEF1_1087	3	SL007787	Sperm flagellar protein 1	SPEF1	Q9Y4P9	25876	SPEF1	Human	RFU	Protein	0.327932	NO	0.0394244	NO	95.839	NO	96.394	NO		C
sperm.acrosome.associated.1_seq.6228.58	5966	seq.6228.58	6228-58	sperm.acrosome.associated.1_5966	3	SL009244	Sperm acrosome membrane-associated protein 1	sperm acrosome associated 1	Q9HBV2	81833	SPACA1	Human	RFU	Protein	0.0691487	NO	0.027456	NO	96.715	NO	97.277	NO		C
sperm.acrosome.associated.5_seq.6494.60	6115	seq.6494.60	6494-60	sperm.acrosome.associated.5_6115	3	SL009252	Sperm acrosome-associated protein 5	sperm acrosome associated 5	Q96QH8	389852	SPACA5	Human	RFU	Protein	0.0602358	NO	0.0436913	NO	98.248	NO	98.675	NO		6
Sperm.associated.antigen.11_seq.5762.35	5867	seq.5762.35	5762-35	Sperm.associated.antigen.11_5867	3	SL009230	Sperm-associated antigen 11B	Sperm-associated antigen 11	Q08648	10407	SPAG11B	Human	RFU	Protein	0.216377	NO	0.0399464	NO	94.891	NO	95.364	NO		C
Sperm.associated.antigen.2_seq.13580.2	1339	seq.13580.2	13580-2	Sperm.associated.antigen.2_1339	3	SL009232	UDP-N-acetylhexosamine pyrophosphorylase	Sperm-associated antigen 2	Q16222	6675	UAP1	Human	RFU	Protein	0.0331657	NO	0.0258728	NO	99.051	NO	99.264	NO		B
Sperm.associated.antigen.7_seq.21289.36	3174	seq.21289.36	21289-36	Sperm.associated.antigen.7_3174	3	SL009238	Sperm-associated antigen 7	Sperm-associated antigen 7	O75391	9552	SPAG7	Human	RFU	Protein	0.078164	NO	0.0412106	NO	95.839	NO	96.321	NO		C
sperm.egg.fusion.protein.1_seq.21526.88	3284	seq.21526.88	21526-88	sperm.egg.fusion.protein.1_3284	3	SL009242	Izumo sperm-egg fusion protein 1	sperm-egg fusion protein 1	Q8IYV9	284359	IZUMO1	Human	RFU	Protein	0.0265278	NO	0.0440149	NO	95.62	NO	96.247	NO		9
sperm.protein.10_seq.10507.166	131	seq.10507.166	10507-166	sperm.protein.10_131	3	SL009308	Acrosomal protein SP-10	sperm protein 10	P26436	56	ACRV1	Human	RFU	Protein	0.07985	NO	0.0505696	NO	96.131	NO	96.689	NO		9
sperm.protein.10_seq.15301.24	1714	seq.15301.24	15301-24	sperm.protein.10_1714	3	SL009308	Acrosomal protein SP-10	sperm protein 10	P26436	56	ACRV1	Human	RFU	Protein	0.0931435	NO	0.0279942	NO	97.883	NO	98.455	NO		9
Sperm.protein.17_seq.18242.8	2352	seq.18242.8	18242-8	Sperm.protein.17_2352	3	SL004276	Sperm surface protein Sp17	Sperm protein 17	Q15506	53340	SPA17	Human	RFU	Protein	0.137567	NO	0.0338456	NO	97.007	NO	97.572	NO		C
SPF30_seq.17805.35	2258	seq.17805.35	17805-35	SPF30_2258	3	SL020971	Survival of motor neuron-related-splicing factor 30	SPF30	O75940	10285	SMNDC1	Human	RFU	Protein	0.443333	NO	0.056458	NO	95.693	NO	96.247	NO		9
SPF45_seq.17391.10	2125	seq.17391.10	17391-10	SPF45_2125	3	SL015530	Splicing factor 45	SPF45	Q96I25	84991	RBM17	Human	RFU	Protein	0.119667	NO	0.036337	NO	97.372	NO	97.866	NO		6
SPG20_seq.11161.5	388	seq.11161.5	11161-5	SPG20_388	3	SL019340	Spartin	SPG20	Q8N0X7	23111	SPART	Human	RFU	Protein	0.115662	NO	0.0336339	NO	98.759	NO	98.896	NO		4
SPG21_seq.11122.97	362	seq.11122.97	11122-97	SPG21_362	3	SL019337	Maspardin	SPG21	Q9NZD8	51324	SPG21	Human	RFU	Protein	0.0594872	NO	0.0310511	NO	97.445	NO	97.94	NO		C
Sphingosine.kinase.1_seq.4294.16	5322	seq.4294.16	4294-16	Sphingosine.kinase.1_5322	2	SL006088	Sphingosine kinase 1	Sphingosine kinase 1	Q9NYA1	8877	SPHK1	Human	RFU	Protein	0.344824	NO	0.0518081	NO	96.642	NO	97.351	NO		C
SPHK2_seq.4468.21	5368	seq.4468.21	4468-21	SPHK2_5368	2	SL014029	Sphingosine kinase 2	SPHK2	Q9NRA0	56848	SPHK2	Human	RFU	Protein	0.16649	NO	0.0297627	NO	97.664	NO	98.16	NO		C
SPHM_seq.21766.50	3403	seq.21766.50	21766-50	SPHM_3403	3	SL008569	N-sulphoglucosamine sulphohydrolase	SPHM	P51688	6448	SGSH	Human	RFU	Protein	0.227483	NO	0.0335074	NO	98.175	NO	98.308	NO		1
SPI1_seq.22783.40	3721	seq.22783.40	22783-40	SPI1_3721	3	SL020891	Transcription factor PU.1	SPI1	P17947	6688	SPI1	Human	RFU	Protein	0.0774236	NO	0.0289072	NO	99.708	NO	99.926	NO		C
SPI2_seq.7117.21	6318	seq.7117.21	7117-21	SPI2_6318	3	SL006411	Serpin I2	SPI2	O75830	5276	SERPINI2	Human	RFU	Protein	0.0721482	NO	0.029375	NO	98.832	NO	98.97	NO		9
SPIN1_seq.18210.12	2330	seq.18210.12	18210-12	SPIN1_2330	3	SL021094	Spindlin-1	SPIN1	Q9Y657	10927	SPIN1	Human	RFU	Protein	0.0483912	NO	0.0429402	NO	98.54	NO	98.749	NO		C
SPIN3_seq.24722.13	4346	seq.24722.13	24722-13	SPIN3_4346	3	SL021796	Spindlin-3	SPIN3	Q5JUX0	169981	SPIN3	Human	RFU	Protein	0.282723	NO	0.0365562	NO	96.569	NO	97.277	NO		C
Spinesin_seq.8002.27	6623	seq.8002.27	8002-27	Spinesin_6623	3	SL010382	Transmembrane protease serine 5	Spinesin	Q9H3S3	80975	TMPRSS5	Human	RFU	Protein	0.104031	NO	0.0405674	NO	99.051	NO	99.117	NO		1
SPINK5_seq.8028.22	6642	seq.8028.22	8028-22	SPINK5_6642	3	SL009201	Serine protease inhibitor Kazal-type 5	SPINK5	Q9NQ38	11005	SPINK5	Human	RFU	Protein	0.0265748	NO	0.0247469	NO	98.832	NO	99.043	NO		3
SPINT2_seq.2843.13	4781	seq.2843.13	2843-13	SPINT2_4781	2	SL001897	Kunitz-type protease inhibitor 2	SPINT2	O43291	10653	SPINT2	Human	RFU	Protein	0.17136	NO	0.0292211	NO	97.883	NO	97.94	NO		2
SPIT3_seq.7926.13	6576	seq.7926.13	7926-13	SPIT3_6576	3	SL012439	Kunitz-type protease inhibitor 3	SPIT3	P49223	10816	SPINT3	Human	RFU	Protein	0.084519	NO	0.050788	NO	96.204	NO	96.394	NO		6
sPLA.2..IID_seq.16298.84	1938	seq.16298.84	16298-84	sPLA.2..IID_1938	3	SL003840	Group IID secretory phospholipase A2	sPLA(2)-IID	Q9UNK4	26279	PLA2G2D	Human	RFU	Protein	0.127068	NO	0.0542718	NO	96.496	NO	96.909	NO		C
sPLA.2..XII_seq.21563.3	3302	seq.21563.3	21563-3	sPLA.2..XII_3302	3	SL003845	sPLA(2)-XII	sPLA(2)-XII	Q9BZM1	81579	PLA2G12A	Human	RFU	Protein	0.0270865	NO	0.029942	NO	98.248	NO	98.455	NO		A
sPLA.2..XIII_seq.9380.2	7314	seq.9380.2	9380-2	sPLA.2..XIII_7314	3	SL003846	Group XIIB secretory phospholipase A2-like protein	sPLA(2)-XIII	Q9BX93	84647	PLA2G12B	Human	RFU	Protein	0.103375	NO	0.0413257	NO	95.912	NO	96.1	NO		A
SPLC2_seq.16302.11	1941	seq.16302.11	16302-11	SPLC2_1941	3	SL010290	BPI fold-containing family A member 2	SPLC2	Q96DR5	140683	BPIFA2	Human	RFU	Protein	0.202582	NO	0.0772718	NO	96.496	NO	96.836	NO		9
SPLC2_seq.5695.5	5816	seq.5695.5	5695-5	SPLC2_5816	3	SL010290	BPI fold-containing family A member 2	SPLC2	Q96DR5	140683	BPIFA2	Human	RFU	Protein	0.0818316	NO	0.0340549	NO	94.964	NO	95.217	NO		6
SPN1_seq.17765.3	2226	seq.17765.3	17765-3	SPN1_2226	3	SL020983	Snurportin-1	SPN1	O95149	10073	SNUPN	Human	RFU	Protein	0.123176	NO	0.0327951	NO	96.204	NO	96.689	NO		B
SPN90_seq.23677.30	4109	seq.23677.30	23677-30	SPN90_4109	3	SL023388	NCK-interacting protein with SH3 domain	SPN90	Q9NZQ3	51517	NCKIPSD	Human	RFU	Protein	0.0962169	NO	0.0394698	NO	97.737	NO	98.013	NO		A
SPON2_seq.8099.42	6698	seq.8099.42	8099-42	SPON2_6698	3	SL009401	Spondin-2	SPON2	Q9BUD6	10417	SPON2	Human	RFU	Protein	0.0437344	NO	0.0847733	NO	98.029	NO	98.455	NO		1
Spondin.1_seq.4297.62	5323	seq.4297.62	4297-62	Spondin.1_5323	3	SL005115	Spondin-1	Spondin-1	Q9HCB6	10418	SPON1	Human	RFU	Protein	0.243538	NO	0.0443394	NO	98.467	NO	98.749	NO		1
Spondin.1_seq.5496.49	5730	seq.5496.49	5496-49	Spondin.1_5730	3	SL005115	Spondin-1	Spondin-1	Q9HCB6	10418	SPON1	Human	RFU	Protein	0.113395	NO	0.0363571	NO	98.467	NO	98.97	NO		1
SPOP_seq.13727.44	1435	seq.13727.44	13727-44	SPOP_1435	3	SL020220	Speckle-type POZ protein	SPOP	O43791	8405	SPOP	Human	RFU	Protein	0.115494	NO	0.0597778	NO	96.715	NO	97.277	NO		C
SPR1_seq.12503.5	832	seq.12503.5	12503-5	SPR1_832	3	SL007451	Ovarian cancer G-protein coupled receptor 1	SPR1	Q15743	8111	GPR68	Human	RFU	Protein	0.149809	NO	0.0920559	NO	94.307	NO	94.996	NO		C
SPRE_seq.9287.6	7255	seq.9287.6	9287-6	SPRE_7255	3	SL008541	Sepiapterin reductase	SPRE	P35270	6697	SPR	Human	RFU	Protein	0.0450487	NO	0.0359119	NO	97.956	NO	98.16	NO		C
SPRE1_seq.8318.13	6771	seq.8318.13	8318-13	SPRE1_6771	3	SL007508	Sprouty-related, EVH1 domain-containing protein 1	SPRE1	Q7Z699	161742	SPRED1	Human	RFU	Protein	0.0928691	NO	0.0396693	NO	98.102	NO	98.381	NO		C
SPRN_seq.13447.42	1244	seq.13447.42	13447-42	SPRN_1244	3	SL020094	Shadow of prion protein	SPRN	Q5BIV9	503542	SPRN	Human	RFU	Protein	0.0857264	NO	0.0508749	NO	97.664	NO	97.866	NO		B
SPS1_seq.14083.25	1563	seq.14083.25	14083-25	SPS1_1563	3	SL020314	Selenide, water dikinase 1	SPS1	P49903	22929	SEPHS1	Human	RFU	Protein	0.0728113	NO	0.0319662	NO	97.737	NO	97.94	NO		A
SPSB1_seq.13942.140	1467	seq.13942.140	13942-140	SPSB1_1467	3	SL020269	SPRY domain-containing SOCS box protein 1	SPSB1	Q96BD6	80176	SPSB1	Human	RFU	Protein	0.0547465	NO	0.025024	NO	97.737	NO	97.94	NO		C
SPSY_seq.18179.56	2303	seq.18179.56	18179-56	SPSY_2303	3	SL011200	Spermine synthase	SPSY	P52788	6611	SMS	Human	RFU	Protein	0.0813826	NO	0.0312201	NO	98.175	NO	98.308	NO		9
SPT20_seq.11117.2	358	seq.11117.2	11117-2	SPT20_358	3	SL009460	Spermatogenesis-associated protein 20	SPT20	Q8TB22	64847	SPATA20	Human	RFU	Protein	0.0374242	NO	0.0282251	NO	98.54	NO	98.896	NO		B
SPT22_seq.22784.4	3722	seq.22784.4	22784-4	SPT22_3722	3	SL022791	Spermatogenesis-associated protein 22	SPT22	Q8NHS9	84690	SPATA22	Human	RFU	Protein	0.0603869	NO	0.0298937	NO	99.051	NO	99.338	NO		C
SPT33_seq.23270.14	3868	seq.23270.14	23270-14	SPT33_3868	3	SL023623	Spermatogenesis-associated protein 33	SPT33	Q96N06	124045	SPATA33	Human	RFU	Protein	0.223481	NO	0.0340806	NO	97.883	NO	98.234	NO		C
SPT46_seq.22786.57	3723	seq.22786.57	22786-57	SPT46_3723	3	SL022890	Spermatogenesis-associated protein 46	SPT46	Q5T0L3	284680	SPATA46	Human	RFU	Protein	0.0655748	NO	0.0316225	NO	97.737	NO	97.866	NO		B
SPTA2_seq.5031.10	5561	seq.5031.10	5031-10	SPTA2_5561	1	SL008190	Spectrin alpha chain, non-erythrocytic 1	SPTA2	Q13813	6709	SPTAN1	Human	RFU	Protein	0.102651	NO	0.027461	NO	98.54	NO	98.97	NO		C
SPTC1_seq.7886.26	6549	seq.7886.26	7886-26	SPTC1_6549	3	SL016373	Serine palmitoyltransferase 1	SPTC1	O15269	10558	SPTLC1	Human	RFU	Protein	0.0628542	NO	0.0281245	NO	97.591	NO	98.087	NO		3
SPXN3_seq.22787.39	3724	seq.22787.39	22787-39	SPXN3_3724	3	SL022927	Sperm protein associated with the nucleus on the X chromosome N3	SPXN3	Q5MJ09	139067	SPANXN3	Human	RFU	Protein	0.11886	NO	0.0318737	NO	99.051	NO	99.338	NO		B
SPXN4_seq.25419.59	4570	seq.25419.59	25419-59	SPXN4_4570	3	SL023611	Sperm protein associated with the nucleus on the X chromosome N4	SPXN4	Q5MJ08	441525	SPANXN4	Human	RFU	Protein	0.103117	NO	0.0273359	NO	97.518	NO	98.16	NO		C
SPYA_seq.24646.47	4289	seq.24646.47	24646-47	SPYA_4289	3	SL006473	Serine--pyruvate aminotransferase	SPYA	P21549	189	AGXT	Human	RFU	Protein	0.169673	NO	0.0403034	NO	96.496	NO	97.057	NO		9
SQSTM_seq.15448.47	1795	seq.15448.47	15448-47	SQSTM_1795	3	SL018151	Sequestosome-1	SQSTM	Q13501	8878	SQSTM1	Human	RFU	Protein	0.118774	NO	0.0667487	NO	97.737	NO	98.16	NO		C
SQSTM_seq.7695.106	6432	seq.7695.106	7695-106	SQSTM_6432	3	SL018151	Sequestosome-1	SQSTM	Q13501	8878	SQSTM1	Human	RFU	Protein	0.0720224	NO	0.0507408	NO	96.496	NO	97.204	NO		C
SRA1_seq.18220.141	2337	seq.18220.141	18220-141	SRA1_2337	3	SL013277	Steroid receptor RNA activator 1	SRA1	Q9HD15	10011	SRA1	Human	RFU	Protein	0.0710896	NO	0.0359427	NO	99.27	NO	99.264	NO		C
SRAC1_seq.8985.13	7076	seq.8985.13	8985-13	SRAC1_7076	3	SL018822	Protein SERAC1	SRAC1	Q96JX3	84947	SERAC1	Human	RFU	Protein	0.0353576	NO	0.0297939	NO	95.766	NO	96.394	NO		C
sRAGE_seq.4125.52	5253	seq.4125.52	4125-52	sRAGE_5253	2	SL003680	Advanced glycosylation end product-specific receptor, soluble	sRAGE	Q15109	177	AGER	Human	RFU	Protein	0.171861	NO	0.0474867	NO	97.445	NO	97.719	NO		2
sRANKL_seq.14061.48	1545	seq.14061.48	14061-48	sRANKL_1545	3	SL002541	Tumor necrosis factor ligand superfamily member 11	sRANKL	O14788	8600	TNFSF11	Human	RFU	Protein	0.0366373	NO	0.038873	NO	97.737	NO	98.16	NO		9
sRANKL_seq.2917.3	4812	seq.2917.3	2917-3	sRANKL_4812	2	SL002541	Tumor necrosis factor ligand superfamily member 11	sRANKL	O14788	8600	TNFSF11	Human	RFU	Protein	0.0973828	NO	0.0339705	NO	97.956	NO	98.381	NO		9
SRCA_seq.10940.25	318	seq.10940.25	10940-25	SRCA_318	3	SL008242	Sarcalumenin	SRCA	Q86TD4	6345	SRL	Human	RFU	Protein	0.164647	NO	0.059393	NO	98.467	NO	98.896	NO		C
SRCH_seq.6584.1	6169	seq.6584.1	6584-1	SRCH_6169	3	SL008863	Sarcoplasmic reticulum histidine-rich calcium-binding protein	SRCH	P23327	3270	HRC	Human	RFU	Protein	0.144537	NO	0.0639043	NO	98.394	NO	98.896	NO		9
SRCN1_seq.5488.74	5724	seq.5488.74	5488-74	SRCN1_5724	3	SL010516	Proto-oncogene tyrosine-protein kinase Src isoform 2	SRCN1	P12931	6714	SRC	Human	RFU	Protein	0.132153	NO	0.0389626	NO	99.051	NO	99.411	NO		6
SREC.I_seq.5129.12	5616	seq.5129.12	5129-12	SREC.I_5616	3	SL005221	Scavenger receptor class F member 1	SREC-I	Q14162	8578	SCARF1	Human	RFU	Protein	0.162575	NO	0.0391152	NO	98.613	NO	98.896	NO		1
SREC.II.CD_seq.9925.56	7551	seq.9925.56	9925-56	SREC.II.CD_7551	3	SL025992	Scavenger receptor class F member 2:Cytoplasmic domain	SREC-II:CD	Q96GP6	91179	SCARF2	Human	RFU	Protein	0.065317	NO	0.0235912	NO	98.54	NO	98.749	NO		9
SREC.II.ECD_seq.8956.96	7054	seq.8956.96	8956-96	SREC.II.ECD_7054	3	SL025991	Scavenger receptor class F member 2:Extracellular domain	SREC-II:ECD	Q96GP6	91179	SCARF2	Human	RFU	Protein	0.0479151	NO	0.0302879	NO	98.321	NO	98.528	NO		1
SRFB1_seq.22431.164	3623	seq.22431.164	22431-164	SRFB1_3623	3	SL022686	Serum response factor-binding protein 1	SRFB1	Q8NEF9	153443	SRFBP1	Human	RFU	Protein	0.0775946	NO	0.0320093	NO	98.905	NO	99.264	NO		C
SRP14_seq.17510.7	2162	seq.17510.7	17510-7	SRP14_2162	3	SL013036	Signal recognition particle 14 kDa protein	SRP14	P37108	6727	SRP14	Human	RFU	Protein	0.0686032	NO	0.0322866	NO	97.518	NO	98.087	NO		9
SRP19_seq.18257.64	2357	seq.18257.64	18257-64	SRP19_2357	3	SL013012	Signal recognition particle 19 kDa protein	SRP19	P09132	6728	SRP19	Human	RFU	Protein	0.175712	NO	0.0857065	NO	92.409	NO	92.789	NO		C
SRPK1_seq.22432.83	3624	seq.22432.83	22432-83	SRPK1_3624	3	SL010881	Serine/threonine-protein kinase SRPK1	SRPK1	Q96SB4	6732	SRPK1	Human	RFU	Protein	0.155048	NO	0.0791743	NO	97.737	NO	98.087	NO		C
SRPK2_seq.21435.143	3244	seq.21435.143	21435-143	SRPK2_3244	3	SL014879	Serine/threonine-protein kinase SRPK2	SRPK2	P78362	6733	SRPK2	Human	RFU	Protein	0.115081	NO	0.0282814	NO	95.985	NO	96.247	NO		6
SRRT_seq.24970.117	4409	seq.24970.117	24970-117	SRRT_4409	3	SL023255	Serrate RNA effector molecule homolog	SRRT	Q9BXP5	51593	SRRT	Human	RFU	Protein	0.0809389	NO	0.021993	NO	98.029	NO	98.455	NO		C
SRSF6_seq.11573.3	611	seq.11573.3	11573-3	SRSF6_611	3	SL017909	Serine/arginine-rich splicing factor 6	SRSF6	Q13247	6431	SRSF6	Human	RFU	Protein	0.172876	NO	0.0348581	NO	97.445	NO	97.719	NO		C
SRSF7_seq.12987.12	1130	seq.12987.12	12987-12	SRSF7_1130	3	SL019472	Serine/arginine-rich splicing factor 7	SRSF7	Q16629	6432	SRSF7	Human	RFU	Protein	0.0364757	NO	0.0315493	NO	97.883	NO	98.308	NO		C
SRTD3_seq.22392.5	3607	seq.22392.5	22392-5	SRTD3_3607	3	SL023036	SERTA domain-containing protein 3	SRTD3	Q9UJW9	29946	SERTAD3	Human	RFU	Protein	0.0616721	NO	0.0536339	NO	96.131	NO	96.836	NO		C
SRXN1_seq.14268.4	1642	seq.14268.4	14268-4	SRXN1_1642	3	SL007647	Sulfiredoxin-1	SRXN1	Q9BYN0	140809	SRXN1	Human	RFU	Protein	0.093839	NO	0.0836833	NO	98.54	NO	98.602	NO		A
SRY_seq.25957.5	4647	seq.25957.5	25957-5	SRY_4647	3	SL024276	Sex-determining region Y protein	SRY	Q05066	6736	SRY	Human	RFU	Protein	0.222329	NO	0.0350089	NO	97.153	NO	97.498	NO		C
SSAT.1_seq.9859.180	7510	seq.9859.180	9859-180	SSAT.1_7510	3	SL004602	Diamine acetyltransferase 1	SSAT-1	P21673	6303	SAT1	Human	RFU	Protein	0.064485	NO	0.0377845	NO	98.029	NO	98.381	NO		9
SSB_seq.18253.8	2355	seq.18253.8	18253-8	SSB_2355	3	SL008174	Single-stranded DNA-binding protein, mitochondrial	SSB	Q04837	6742	SSBP1	Human	RFU	Protein	0.093757	NO	0.0401524	NO	97.664	NO	98.013	NO		6
SSDH_seq.17792.158	2248	seq.17792.158	17792-158	SSDH_2248	3	SL020924	Succinate-semialdehyde dehydrogenase, mitochondrial	SSDH	P51649	7915	ALDH5A1	Human	RFU	Protein	0.0292005	NO	0.0540951	NO	97.883	NO	98.16	NO		3
SSNA1_seq.23242.2	3845	seq.23242.2	23242-2	SSNA1_3845	3	SL012992	Sjoegren syndrome nuclear autoantigen 1	SSNA1	O43805	8636	SSNA1	Human	RFU	Protein	0.177127	NO	0.07983	NO	96.204	NO	96.762	NO		9
SSPN_seq.23275.9	3873	seq.23275.9	23275-9	SSPN_3873	3	SL023512	Sarcospan	SSPN	Q14714	8082	SSPN	Human	RFU	Protein	0.177758	NO	0.0574261	NO	98.175	NO	98.602	NO		B
SSR1_seq.21836.9	3435	seq.21836.9	21836-9	SSR1_3435	3	SL014761	Somatostatin receptor type 1	SSR1	P30872	6751	SSTR1	Human	RFU	Protein	0.20413	NO	0.163632	YES				NO	FAIL_WashU_C2	C
SSRA_seq.8106.15	6702	seq.8106.15	8106-15	SSRA_6702	3	SL015513	Translocon-associated protein subunit alpha	SSRA	P43307	6745	SSR1	Human	RFU	Protein	0.0360263	NO	0.0298191	NO	98.467	NO	98.749	NO		C
SSRB_seq.21837.3	3436	seq.21837.3	21837-3	SSRB_3436	3	SL017388	Translocon-associated protein subunit beta	SSRB	P43308	6746	SSR2	Human	RFU	Protein	0.0486425	NO	0.0942149	NO	95.62	NO	96.174	NO		C
SSRP1_seq.5032.64	5562	seq.5032.64	5032-64	SSRP1_5562	1	SL009868	FACT complex subunit SSRP1	SSRP1	Q08945	6749	SSRP1	Human	RFU	Protein	0.121288	NO	0.0451476	NO	97.737	NO	98.234	NO		C
SSU72_seq.13566.2	1328	seq.13566.2	13566-2	SSU72_1328	3	SL020204	RNA polymerase II subunit A C-terminal domain phosphatase SSU72	SSU72	Q9NP77	29101	SSU72	Human	RFU	Protein	0.114812	NO	0.0542093	NO	96.058	NO	96.542	NO		C
SSX4_seq.24465.28	4255	seq.24465.28	24465-28	SSX4_4255	3	SL005069	synovial sarcoma, X breakpoint 4	SSX4	O60224	548313	SSX4	Human	RFU	Protein	0.052892	NO	0.0290814	NO	97.883	NO	98.234	NO		C
ST1B1_seq.12671.35	944	seq.12671.35	12671-35	ST1B1_944	3	SL019808	Sulfotransferase family cytosolic 1B member 1	ST1B1	O43704	27284	SULT1B1	Human	RFU	Protein	0.0982298	NO	0.0688154	NO	98.686	NO	98.97	NO		C
ST1C2_seq.17811.78	2261	seq.17811.78	17811-78	ST1C2_2261	3	SL014570	Sulfotransferase 1C2	ST1C2	O00338	6819	SULT1C2	Human	RFU	Protein	0.0501813	NO	0.043838	NO	96.715	NO	97.351	NO		C
ST1C4_seq.20089.172	2827	seq.20089.172	20089-172	ST1C4_2827	3	SL021948	Sulfotransferase 1C4	ST1C4	O75897	27233	SULT1C4	Human	RFU	Protein	0.0260713	NO	0.0362029	NO	96.35	NO	96.983	NO		C
ST2B1_seq.17209.27	2085	seq.17209.27	17209-27	ST2B1_2085	3	SL020906	Sulfotransferase family cytosolic 2B member 1	ST2B1	O00204	6820	SULT2B1	Human	RFU	Protein	0.0313268	NO	0.0277657	NO	96.861	NO	97.204	NO		C
ST4A1_seq.8357.43	6795	seq.8357.43	8357-43	ST4A1_6795	3	SL018475	Sulfotransferase 4A1	ST4A1	Q9BR01	25830	SULT4A1	Human	RFU	Protein	0.290705	NO	0.0834342	NO	96.496	NO	97.057	NO		B
ST4S6_seq.14097.86	1573	seq.14097.86	14097-86	ST4S6_1573	3	SL007502	Carbohydrate sulfotransferase 15	ST4S6	Q7LFX5	51363	CHST15	Human	RFU	Protein	0.124628	NO	0.0441295	NO	97.664	NO	97.94	NO		A
ST4S6_seq.4469.78	5369	seq.4469.78	4469-78	ST4S6_5369	2	SL007502	Carbohydrate sulfotransferase 15	ST4S6	Q7LFX5	51363	CHST15	Human	RFU	Protein	0.125101	NO	0.0460659	NO	97.299	NO	97.572	NO		A
ST6B1_seq.22788.10	3725	seq.22788.10	22788-10	ST6B1_3725	3	SL022858	Sulfotransferase 6B1	ST6B1	Q6IMI4	391365	SULT6B1	Human	RFU	Protein	0.0965797	NO	0.0420605	NO	96.934	NO	97.572	NO		B
STA10_seq.23569.53	4035	seq.23569.53	23569-53	STA10_4035	3	SL023345	START domain-containing protein 10	STA10	Q9Y365	10809	STARD10	Human	RFU	Protein	0.190001	NO	0.0357335	NO	98.467	NO	98.528	NO		A
STA5A_seq.20225.119	2874	seq.20225.119	20225-119	STA5A_2874	3	SL013781	Signal transducer and activator of transcription 5A	STA5A	P42229	6776	STAT5A	Human	RFU	Protein	0.117092	NO	0.0819024	NO	97.737	NO	98.16	NO		C
STA5B_seq.16551.14	1957	seq.16551.14	16551-14	STA5B_1957	3	SL019098	Signal transducer and activator of transcription 5B	STA5B	P51692	6777	STAT5B	Human	RFU	Protein	0.102926	NO	0.0392351	NO	98.029	NO	98.308	NO		9
STAB1_seq.14599.18	1667	seq.14599.18	14599-18	STAB1_1667	3	SL007723	Stabilin-1	STAB1	Q9NY15	23166	STAB1	Human	RFU	Protein	0.116637	NO	0.0432763	NO	97.007	NO	97.425	NO		C
STAB2_seq.3399.31	5038	seq.3399.31	3399-31	STAB2_5038	2	SL007560	Stabilin-2	STAB2	Q8WWQ8	55576	STAB2	Human	RFU	Protein	0.170855	NO	0.068754	NO	97.664	NO	98.013	NO		6
STABP_seq.19187.21	2597	seq.19187.21	19187-21	STABP_2597	3	SL020523	STAM-binding protein	STABP	O95630	10617	STAMBP	Human	RFU	Protein	0.121188	NO	0.0433	NO	98.832	NO	99.411	NO		3
STAC_seq.25125.7	4487	seq.25125.7	25125-7	STAC_4487	3	SL020974	SH3 and cysteine-rich domain-containing protein	STAC	Q99469	6769	STAC	Human	RFU	Protein	0.0479465	NO	0.0324744	NO	97.08	NO	97.645	NO		C
STALP_seq.12401.3	762	seq.12401.3	12401-3	STALP_762	3	SL019706	AMSH-like protease	STALP	Q96FJ0	57559	STAMBPL1	Human	RFU	Protein	0.0389766	NO	0.021056	NO	98.467	NO	98.455	NO		A
Stanniocalcin.1_seq.4930.21	5501	seq.4930.21	4930-21	Stanniocalcin.1_5501	1	SL005789	Stanniocalcin-1	Stanniocalcin-1	P52823	6781	STC1	Human	RFU	Protein	0.202131	NO	0.0547468	NO	98.978	NO	99.411	NO		1
STAP1_seq.12510.3	837	seq.12510.3	12510-3	STAP1_837	3	SL019742	Signal-transducing adaptor protein 1	STAP1	Q9ULZ2	26228	STAP1	Human	RFU	Protein	0.152183	NO	0.0676435	NO	98.978	NO	99.264	NO		B
STAR_seq.10085.25	49	seq.10085.25	10085-25	STAR_49	3	SL001714	Steroidogenic acute regulatory protein, mitochondrial	STAR	P49675	6770	STAR	Human	RFU	Protein	0.0603415	NO	0.0380464	NO	98.54	NO	98.602	NO		A
STAR5_seq.17383.4	2122	seq.17383.4	17383-4	STAR5_2122	3	SL019784	StAR-related lipid transfer protein 5	STAR5	Q9NSY2	80765	STARD5	Human	RFU	Protein	0.120662	NO	0.0555004	NO	97.591	NO	98.087	NO		B
STAR7_seq.23529.11	4005	seq.23529.11	23529-11	STAR7_4005	3	SL023330	StAR-related lipid transfer protein 7, mitochondrial	STAR7	Q9NQZ5	56910	STARD7	Human	RFU	Protein	0.105704	NO	0.063485	NO	98.029	NO	98.381	NO		C
STAT_seq.17172.19	2075	seq.17172.19	17172-19	STAT_2075	3	SL007073	Statherin	STAT	P02808	6779	STATH	Human	RFU	Protein	0.192634	NO	0.0322848	NO	96.934	NO	97.057	NO		A
STAT1_seq.10370.21	69	seq.10370.21	10370-21	STAT1_69	3	SL004396	Signal transducer and activator of transcription 1-alpha/beta	STAT1	P42224	6772	STAT1	Human	RFU	Protein	0.0960684	NO	0.0774139	NO	96.423	NO	96.909	NO		C
STAT1_seq.12351.25	729	seq.12351.25	12351-25	STAT1_729	3	SL004396	Signal transducer and activator of transcription 1-alpha/beta	STAT1	P42224	6772	STAT1	Human	RFU	Protein	0.0492522	NO	0.0292915	NO	98.321	NO	98.455	NO		B
STAT3_seq.10346.5	58	seq.10346.5	10346-5	STAT3_58	3	SL007221	Signal transducer and activator of transcription 3	STAT3	P40763	6774	STAT3	Human	RFU	Protein	0.0298542	NO	0.036899	NO	98.102	NO	98.234	NO		A
STAT3_seq.10354.57	60	seq.10354.57	10354-57	STAT3_60	3	SL007221	Signal transducer and activator of transcription 3	STAT3	P40763	6774	STAT3	Human	RFU	Protein	0.0745394	NO	0.0304315	NO	96.715	NO	96.909	NO		A
STAT6_seq.10372.18	70	seq.10372.18	10372-18	STAT6_70	3	SL007229	Signal transducer and activator of transcription 6	STAT6	P42226	6778	STAT6	Human	RFU	Protein	0.128211	NO	0.0459304	NO	97.518	NO	97.94	NO		B
Stathmin_seq.17367.5	2117	seq.17367.5	17367-5	Stathmin_2117	3	SL004916	Stathmin	Stathmin	P16949	3925	STMN1	Human	RFU	Protein	0.144838	NO	0.0339481	NO	98.467	NO	98.602	NO		A
STAU1_seq.12471.47	810	seq.12471.47	12471-47	STAU1_810	3	SL007061	Double-stranded RNA-binding protein Staufen homolog 1	STAU1	O95793	6780	STAU1	Human	RFU	Protein	0.0535678	NO	0.0431985	NO	98.613	NO	98.97	NO		3
STAU2_seq.12970.35	1125	seq.12970.35	12970-35	STAU2_1125	3	SL007715	Double-stranded RNA-binding protein Staufen homolog 2	STAU2	Q9NUL3	27067	STAU2	Human	RFU	Protein	0.45753	NO	0.0680352	NO	96.788	NO	97.425	NO		C
STC2_seq.6231.46	5969	seq.6231.46	6231-46	STC2_5969	3	SL006310	Stanniocalcin-2	STC2	O76061	8614	STC2	Human	RFU	Protein	0.0362937	NO	0.0469083	NO	97.956	NO	98.455	NO		9
STCH_seq.17515.6	2167	seq.17515.6	17515-6	STCH_2167	3	SL009344	Heat shock 70 kDa protein 13	STCH	P48723	6782	HSPA13	Human	RFU	Protein	0.132999	NO	0.0543058	NO	99.927	NO	100	NO		B
sTie.1_seq.2844.53	4782	seq.2844.53	2844-53	sTie.1_4782	2	SL003199	Tyrosine-protein kinase receptor Tie-1, soluble	sTie-1	P35590	7075	TIE1	Human	RFU	Protein	0.353939	NO	0.0524404	NO	98.759	NO	98.97	NO		1
sTie.2_seq.3773.15	5183	seq.3773.15	3773-15	sTie.2_5183	4	SL003200	Angiopoietin-1 receptor, soluble	sTie-2	Q02763	7010	TEK	Human	RFU	Protein	0.123636	NO	0.0320809	NO	98.394	NO	98.896	NO		5
STIM1.CD_seq.8916.32	7027	seq.8916.32	8916-32	STIM1.CD_7027	3	SL025993	Stromal interaction molecule 1:Cytoplasmic domain	STIM1:CD	Q13586	6786	STIM1	Human	RFU	Protein	0.144118	NO	0.0571579	NO	98.175	NO	98.602	NO		C
STIM1.ECD_seq.9271.101	7245	seq.9271.101	9271-101	STIM1.ECD_7245	3	SL025994	Stromal interaction molecule 1:Extracellular domain	STIM1:ECD	Q13586	6786	STIM1	Human	RFU	Protein	0.0876892	NO	0.0562101	NO	94.745	NO	95.217	NO		C
STK10_seq.21569.49	3304	seq.21569.49	21569-49	STK10_3304	3	SL013166	Serine/threonine kinase 10	STK10	O94804	6793	STK10	Human	RFU	Protein	0.15416	NO	0.0470084	NO	97.81	NO	97.94	NO		A
STK16_seq.3471.49	5078	seq.3471.49	3471-49	STK16_5078	1	SL010517	Serine/threonine-protein kinase 16	STK16	O75716	8576	STK16	Human	RFU	Protein	0.149741	NO	0.0885928	NO	97.737	NO	98.087	NO		B
STK24_seq.12617.2	902	seq.12617.2	12617-2	STK24_902	3	SL008369	Serine/threonine-protein kinase 24	STK24	Q9Y6E0	8428	STK24	Human	RFU	Protein	0.177359	NO	0.162316	YES				NO	FAIL_WashU_C2	3
STK3_seq.21389.32	3230	seq.21389.32	21389-32	STK3_3230	3	SL007396	Serine/threonine-protein kinase 3	STK3	Q13188	6788	STK3	Human	RFU	Protein	0.067878	NO	0.0431763	NO	97.81	NO	98.234	NO		C
STK4_seq.22847.18	3762	seq.22847.18	22847-18	STK4_3762	3	SL022536	Serine/threonine-protein kinase 4	STK4	Q13043	6789	STK4	Human	RFU	Protein	0.0734644	NO	0.0377201	NO	97.956	NO	98.087	NO		9
STML1_seq.17344.23	2104	seq.17344.23	17344-23	STML1_2104	3	SL018388	Stomatin-like protein 1	STML1	Q9UBI4	9399	STOML1	Human	RFU	Protein	0.0732068	NO	0.0474297	NO	96.35	NO	96.836	NO		C
STMN2_seq.10900.272	303	seq.10900.272	10900-272	STMN2_303	3	SL013230	Stathmin-2	STMN2	Q93045	11075	STMN2	Human	RFU	Protein	0.233542	NO	0.0303206	NO	98.54	NO	98.675	NO		A
STMN3_seq.8019.73	6638	seq.8019.73	8019-73	STMN3_6638	3	SL018403	Stathmin-3	STMN3	Q9NZ72	50861	STMN3	Human	RFU	Protein	0.038598	NO	0.0361436	NO	98.394	NO	98.455	NO		A
STMN4_seq.6267.51	5988	seq.6267.51	6267-51	STMN4_5988	3	SL013269	Stathmin-4	STMN4	Q9H169	81551	STMN4	Human	RFU	Protein	0.0410219	NO	0.0454851	NO	95.255	NO	95.732	NO		C
STOM_seq.8261.51	6734	seq.8261.51	8261-51	STOM_6734	3	SL008866	Erythrocyte band 7 integral membrane protein	STOM	P27105	2040	STOM	Human	RFU	Protein	0.102317	NO	0.0512754	NO	96.569	NO	96.983	NO		C
Stomatin.like.protein.2_seq.6555.58	6150	seq.6555.58	6555-58	Stomatin.like.protein.2_6150	3	SL005295	Stomatin-like protein 2, mitochondrial	Stomatin-like protein 2	Q9UJZ1	30968	STOML2	Human	RFU	Protein	0.0779462	NO	0.0917879	NO	97.664	NO	97.792	NO		9
STRATIFIN_seq.4829.43	5458	seq.4829.43	4829-43	STRATIFIN_5458	6	SL001737	14-3-3 protein sigma	STRATIFIN	P31947	2810	SFN	Human	RFU	Protein	0.0658915	NO	0.0491461	NO	98.759	NO	98.823	NO		A
sTREM.1_seq.9266.1	7242	seq.9266.1	9266-1	sTREM.1_7242	3	SL004968	Triggering receptor expressed on myeloid cells 1	sTREM-1	Q9NP99	54210	TREM1	Human	RFU	Protein	0.049549	NO	0.0564413	NO	97.299	NO	97.351	NO		A
Stress.induced.phosphoprotein.1_seq.5489.18	5725	seq.5489.18	5489-18	Stress.induced.phosphoprotein.1_5725	3	SL010250	Stress-induced-phosphoprotein 1	Stress-induced-phosphoprotein 1	P31948	10963	STIP1	Human	RFU	Protein	0.105184	NO	0.117403	NO	97.664	NO	98.013	NO		9
STX10_seq.12842.43	1063	seq.12842.43	12842-43	STX10_1063	3	SL019968	Syntaxin-10	STX10	O60499	8677	STX10	Human	RFU	Protein	0.0925038	NO	0.0404303	NO	96.277	NO	96.762	NO		C
STX12_seq.10418.36	78	seq.10418.36	10418-36	STX12_78	3	SL011111	Syntaxin-12	STX12	Q86Y82	23673	STX12	Human	RFU	Protein	0.162158	NO	0.0448225	NO	98.394	NO	98.675	NO		A
STX17_seq.21649.12	3327	seq.21649.12	21649-12	STX17_3327	3	SL022239	Syntaxin-17	STX17	P56962	55014	STX17	Human	RFU	Protein	0.0852328	NO	0.0241294	NO	93.285	NO	93.451	NO		A
STX18_seq.9037.1	7111	seq.9037.1	9037-1	STX18_7111	3	SL006774	Syntaxin-18	STX18	Q9P2W9	53407	STX18	Human	RFU	Protein	0.128603	NO	0.0522157	NO	95.474	NO	96.1	NO		C
STX1a_seq.19553.14	2737	seq.19553.14	19553-14	STX1a_2737	3	SL004304	Syntaxin-1A	STX1a	Q16623	6804	STX1A	Human	RFU	Protein	0.139747	NO	0.0360924	NO	98.686	NO	98.896	NO		A
STX1a_seq.3766.51	5182	seq.3766.51	3766-51	STX1a_5182	4	SL004304	Syntaxin-1A	STX1a	Q16623	6804	STX1A	Human	RFU	Protein	0.0612398	NO	0.0427812	NO	97.737	NO	97.94	NO		A
STX1B_seq.6966.144	6247	seq.6966.144	6966-144	STX1B_6247	3	SL017968	Syntaxin-1B	STX1B	P61266	112755	STX1B	Human	RFU	Protein	0.0596839	NO	0.0289692	NO	97.518	NO	97.792	NO		8
STX2_seq.7738.299	6442	seq.7738.299	7738-299	STX2_6442	3	SL013588	Syntaxin-2	STX2	P32856	2054	STX2	Human	RFU	Protein	0.0306857	NO	0.0267574	NO	98.613	NO	98.749	NO		A
STX3_seq.7186.111	6366	seq.7186.111	7186-111	STX3_6366	3	SL018100	Syntaxin-3	STX3	Q13277	6809	STX3	Human	RFU	Protein	0.109583	NO	0.039213	NO	97.883	NO	98.16	NO		3
STX4_seq.10668.5	216	seq.10668.5	10668-5	STX4_216	3	SL007377	Syntaxin-4	STX4	Q12846	6810	STX4	Human	RFU	Protein	0.135096	NO	0.053274	NO	97.445	NO	97.866	NO		3
STX8_seq.10903.50	305	seq.10903.50	10903-50	STX8_305	3	SL017987	Syntaxin-8	STX8	Q9UNK0	9482	STX8	Human	RFU	Protein	0.103334	NO	0.0335599	NO	98.467	NO	98.749	NO		1
STXB4_seq.24904.121	4363	seq.24904.121	24904-121	STXB4_4363	3	SL023600	Syntaxin-binding protein 4	STXB4	Q6ZWJ1	252983	STXBP4	Human	RFU	Protein	0.0574746	NO	0.0409743	NO	98.248	NO	98.528	NO		C
STXB6_seq.18308.30	2390	seq.18308.30	18308-30	STXB6_2390	3	SL020946	Syntaxin-binding protein 6	STXB6	Q8NFX7	29091	STXBP6	Human	RFU	Protein	0.114531	NO	0.0392642	NO	97.591	NO	97.645	NO		B
STYX_seq.21349.2	3202	seq.21349.2	21349-2	STYX_3202	3	SL022240	Serine/threonine/tyrosine-interacting protein	STYX	Q8WUJ0	6815	STYX	Human	RFU	Protein	0.0575422	NO	0.068106	NO	97.591	NO	98.234	NO		C
SUFU_seq.17468.1	2155	seq.17468.1	17468-1	SUFU_2155	3	SL019429	Suppressor of fused homolog	SUFU	Q9UMX1	51684	SUFU	Human	RFU	Protein	0.103707	NO	0.0396495	NO	96.35	NO	96.762	NO		C
SUGT1_seq.17818.22	2267	seq.17818.22	17818-22	SUGT1_2267	3	SL021096	Protein SGT1 homolog	SUGT1	Q9Y2Z0	10910	SUGT1	Human	RFU	Protein	0.126278	NO	0.0373693	NO	98.248	NO	98.602	NO		3
SULF2_seq.8305.18	6762	seq.8305.18	8305-18	SULF2_6762	3	SL008928	Extracellular sulfatase Sulf-2	SULF2	Q8IWU5	55959	SULF2	Human	RFU	Protein	0.061907	NO	0.0284876	NO	98.394	NO	98.602	NO		B
SULT.1A1.2_seq.21227.18	3149	seq.21227.18	21227-18	SULT.1A1.2_3149	3	SL000576	SULT 1A1*2	SULT 1A1*2	P50225	6817	SULT1A1	Human	RFU	Protein	0.114163	NO	0.0401668	NO	98.54	NO	98.97	NO		6
SULT.1A3_seq.13944.3	1469	seq.13944.3	13944-3	SULT.1A3_1469	3	SL000578	Sulfotransferase 1A3	SULT 1A3	P0DMM9	445329	SULT1A3	Human	RFU	Protein	0.232621	NO	0.0329519	NO	96.496	NO	96.909	NO		C
SULT.1E_seq.16932.5	2055	seq.16932.5	16932-5	SULT.1E_2055	3	SL000580	Estrogen sulfotransferase	SULT 1E	P49888	6783	SULT1E1	Human	RFU	Protein	0.157068	NO	0.0502844	NO	99.051	NO	99.264	NO		B
SULT.1E_seq.9878.3	7523	seq.9878.3	9878-3	SULT.1E_7523	3	SL000580	Estrogen sulfotransferase	SULT 1E	P49888	6783	SULT1E1	Human	RFU	Protein	0.0756652	NO	0.0243576	NO	97.883	NO	97.866	NO		A
SULT.2A1_seq.9829.91	7483	seq.9829.91	9829-91	SULT.2A1_7483	3	SL000579	Bile salt sulfotransferase	SULT 2A1	Q06520	6822	SULT2A1	Human	RFU	Protein	0.342517	NO	0.13378	NO	98.467	NO	98.602	NO		9
SUMF1_seq.6941.11	6237	seq.6941.11	6941-11	SUMF1_6237	3	SL012704	Sulfatase-modifying factor 1	SUMF1	Q8NBK3	285362	SUMF1	Human	RFU	Protein	0.117182	NO	0.0970357	NO	94.964	NO	95.585	NO		9
SUMF2_seq.6069.71	5934	seq.6069.71	6069-71	SUMF2_5934	3	SL012703	Sulfatase-modifying factor 2	SUMF2	Q8NBJ7	25870	SUMF2	Human	RFU	Protein	0.0805981	NO	0.0628666	NO	98.029	NO	98.16	NO		3
SUMO2_seq.19555.1	2738	seq.19555.1	19555-1	SUMO2_2738	3	SL013060	Small ubiquitin-related modifier 2	SUMO2	P61956	6613	SUMO2	Human	RFU	Protein	0.12737	NO	0.0294744	NO	98.248	NO	98.308	NO		C
SUMO3_seq.14623.26	1676	seq.14623.26	14623-26	SUMO3_1676	3	SL018938	Small ubiquitin-related modifier 3	SUMO3	P55854	6612	SUMO3	Human	RFU	Protein	0.158466	NO	0.0405257	NO	98.467	NO	98.675	NO		A
SUMO3_seq.9169.14	7177	seq.9169.14	9169-14	SUMO3_7177	3	SL018938	Small ubiquitin-related modifier 3	SUMO3	P55854	6612	SUMO3	Human	RFU	Protein	0.110536	NO	0.0419839	NO	98.759	NO	99.043	NO		A
SUMO4_seq.22045.8	3524	seq.22045.8	22045-8	SUMO4_3524	3	SL021505	Small ubiquitin-related modifier 4	SUMO4	Q6EEV6	387082	SUMO4	Human	RFU	Protein	0.0509217	NO	0.0308334	NO	98.321	NO	98.528	NO		B
SUN3_seq.8852.10	6987	seq.8852.10	8852-10	SUN3_6987	3	SL018701	SUN domain-containing protein 3	SUN3	Q8TAQ9	256979	SUN3	Human	RFU	Protein	0.0540837	NO	0.0393991	NO	98.029	NO	98.308	NO		C
SUOX_seq.18324.61	2405	seq.18324.61	18324-61	SUOX_2405	3	SL020980	Sulfite oxidase, mitochondrial	SUOX	P51687	6821	SUOX	Human	RFU	Protein	0.0764098	NO	0.043827	NO	98.905	NO	98.97	NO		3
suPAR_seq.2652.15	4688	seq.2652.15	2652-15	suPAR_4688	1	SL002506	Urokinase plasminogen activator surface receptor	suPAR	Q03405	5329	PLAUR	Human	RFU	Protein	0.107301	NO	0.0406223	NO	98.102	NO	98.308	NO		1
suppression.of.tumorigenicity.13_seq.18387.7	2431	seq.18387.7	18387-7	suppression.of.tumorigenicity.13_2431	3	SL009200	Hsc70-interacting protein	suppression of tumorigenicity 13	P50502	6767	ST13	Human	RFU	Protein	0.150207	NO	0.0514004	NO	98.613	NO	98.896	NO		2
SURF1_seq.8009.121	6630	seq.8009.121	8009-121	SURF1_6630	3	SL018320	Surfeit locus protein 1	SURF1	Q15526	6834	SURF1	Human	RFU	Protein	0.0594901	NO	0.0399358	NO	98.54	NO	98.749	NO		A
Survivin_seq.3472.40	5079	seq.3472.40	3472-40	Survivin_5079	2	SL000582	Baculoviral IAP repeat-containing protein 5	Survivin	O15392	332	BIRC5	Human	RFU	Protein	0.0685091	NO	0.0312223	NO	97.591	NO	98.013	NO		C
SUSD1_seq.9582.93	7406	seq.9582.93	9582-93	SUSD1_7406	3	SL011248	Sushi domain-containing protein 1	SUSD1	Q6UWL2	64420	SUSD1	Human	RFU	Protein	0.0662755	NO	0.0315273	NO	97.81	NO	98.16	NO		9
SUSD3_seq.5752.63	5859	seq.5752.63	5752-63	SUSD3_5859	3	SL017114	Sushi domain-containing protein 3	SUSD3	Q96L08	203328	SUSD3	Human	RFU	Protein	0.106943	NO	0.0303304	NO	98.029	NO	98.455	NO		C
SV2A_seq.12880.1	1090	seq.12880.1	12880-1	SV2A_1090	3	SL019962	Synaptic vesicle glycoprotein 2A	SV2A	Q7L0J3	9900	SV2A	Human	RFU	Protein	0.0696797	NO	0.0235865	NO	96.423	NO	96.542	NO		1
SV422_seq.12452.32	796	seq.12452.32	12452-32	SV422_796	3	SL019721	Histone-lysine N-methyltransferase SUV420H2	SV422	Q86Y97	84787	KMT5C	Human	RFU	Protein	0.0490049	NO	0.0273387	NO	97.591	NO	98.013	NO		C
SVBP_seq.20379.59	2888	seq.20379.59	20379-59	SVBP_2888	3	SL022241	Small vasohibin-binding protein	SVBP	Q8N300	374969	SVBP	Human	RFU	Protein	0.130055	NO	0.0461014	NO	97.153	NO	97.498	NO		C
SVEP1.EGF.like.domains.4.6_seq.11178.21	399	seq.11178.21	11178-21	SVEP1.EGF.like.domains.4.6_399	3	SL025996	Sushi, von Willebrand factor type A, EGF and pentraxin domain-containing protein 1:EGF-like domains 4-6	SVEP1:EGF-like domains 4-6	Q4LDE5	79987	SVEP1	Human	RFU	Protein	0.0674162	NO	0.058802	NO	98.248	NO	98.308	NO		A
SVEP1.Sushi.15.18_seq.11109.56	354	seq.11109.56	11109-56	SVEP1.Sushi.15.18_354	3	SL025995	Sushi, von Willebrand factor type A, EGF and pentraxin domain-containing protein 1:Sushi 15-18	SVEP1:Sushi 15-18	Q4LDE5	79987	SVEP1	Human	RFU	Protein	0.0533699	NO	0.0473541	NO	98.613	NO	98.823	NO		A
SVIP_seq.18285.6	2374	seq.18285.6	18285-6	SVIP_2374	3	SL008800	Small VCP/p97-interacting protein	SVIP	Q8NHG7	258010	SVIP	Human	RFU	Protein	0.145938	NO	0.0702144	NO	98.029	NO	98.087	NO		A
SWP70_seq.13552.7	1320	seq.13552.7	13552-7	SWP70_1320	3	SL010879	Switch-associated protein 70	SWP70	Q9UH65	23075	SWAP70	Human	RFU	Protein	0.0474265	NO	0.0261228	NO	97.883	NO	98.087	NO		6
SYAC_seq.12340.17	722	seq.12340.17	12340-17	SYAC_722	3	SL011196	Alanine--tRNA ligase, cytoplasmic	SYAC	P49588	16	AARS1	Human	RFU	Protein	0.0975827	NO	0.0658554	NO	95.839	NO	96.468	NO		A
SYAP1_seq.23409.83	3984	seq.23409.83	23409-83	SYAP1_3984	3	SL017406	Synapse-associated protein 1	SYAP1	Q96A49	94056	SYAP1	Human	RFU	Protein	0.106143	NO	0.0435657	NO	97.737	NO	98.308	NO		6
SYC1L_seq.24412.1	4214	seq.24412.1	24412-1	SYC1L_4214	3	SL023740	Synaptonemal complex central element protein 1-like	SYC1L	A8MT33	100130958	SYCE1L	Human	RFU	Protein	0.289776	NO	0.0351283	NO	93.577	NO	94.187	NO		B
SYCC_seq.14098.28	1574	seq.14098.28	14098-28	SYCC_1574	3	SL020309	Cysteine--tRNA ligase, cytoplasmic	SYCC	P49589	833	CARS1	Human	RFU	Protein	0.083992	NO	0.0335059	NO	99.124	NO	99.558	NO		B
SYDC_seq.12675.14	945	seq.12675.14	12675-14	SYDC_945	3	SL010893	Aspartate--tRNA ligase, cytoplasmic	SYDC	P14868	1615	DARS1	Human	RFU	Protein	0.0496141	NO	0.0299622	NO	96.569	NO	96.762	NO		3
SYDM_seq.12395.86	757	seq.12395.86	12395-86	SYDM_757	3	SL019677	Aspartate--tRNA ligase, mitochondrial	SYDM	Q6PI48	55157	DARS2	Human	RFU	Protein	0.120287	NO	0.0511707	NO	93.066	NO	93.525	NO		A
SYF2_seq.19438.68	2719	seq.19438.68	19438-68	SYF2_2719	3	SL021097	Pre-mRNA-splicing factor SYF2	SYF2	O95926	25949	SYF2	Human	RFU	Protein	0.109835	NO	0.0643722	NO	99.197	NO	99.485	NO		B
SYFM_seq.13941.82	1466	seq.13941.82	13941-82	SYFM_1466	3	SL020259	Phenylalanine--tRNA ligase, mitochondrial	SYFM	O95363	10667	FARS2	Human	RFU	Protein	0.0991441	NO	0.0662472	NO	98.905	NO	99.411	NO		B
SYIC_seq.12815.9	1048	seq.12815.9	12815-9	SYIC_1048	3	SL008104	Isoleucine--tRNA ligase, cytoplasmic	SYIC	P41252	3376	IARS1	Human	RFU	Protein	0.0924726	NO	0.0338002	NO	98.102	NO	98.602	NO		C
SYJ2B_seq.17348.5	2108	seq.17348.5	17348-5	SYJ2B_2108	3	SL018443	Synaptojanin-2-binding protein	SYJ2B	P57105	55333	SYNJ2BP	Human	RFU	Protein	0.164255	NO	0.112912	NO	95.401	NO	95.953	NO		C
SYK_seq.19249.18	2636	seq.19249.18	19249-18	SYK_2636	3	SL011670	Lysine--tRNA ligase	SYK	Q15046	3735	KARS1	Human	RFU	Protein	0.0881239	NO	0.0606642	NO	94.453	NO	94.628	NO		A
SYMC_seq.24425.8	4225	seq.24425.8	24425-8	SYMC_4225	3	SL012446	Methionyl-tRNA synthetase, cytoplasmic	SYMC	P56192	4141	MARS1	Human	RFU	Protein	0.0326216	NO	0.0257594	NO	95.693	NO	95.953	NO		6
SYN3_seq.7199.3	6378	seq.7199.3	7199-3	SYN3_6378	3	SL018106	Synapsin-3	SYN3	O14994	8224	SYN3	Human	RFU	Protein	0.0852371	NO	0.069418	NO	98.759	NO	99.117	NO		C
synaptotagmin.like.2_seq.24309.14	4198	seq.24309.14	24309-14	synaptotagmin.like.2_4198	3	SL006848	Synaptotagmin-like protein 2	synaptotagmin-like 2	Q9HCH5	54843	SYTL2	Human	RFU	Protein	0.336645	NO	0.0572923	NO	96.642	NO	97.204	NO		C
SYNC_seq.21383.37	3226	seq.21383.37	21383-37	SYNC_3226	3	SL013111	Asparaginyl-tRNA synthetase, cytoplasmic	SYNC	O43776	4677	NARS1	Human	RFU	Protein	0.172696	NO	0.0429062	NO	97.956	NO	98.16	NO		A
SYNM_seq.23658.1	4093	seq.23658.1	23658-1	SYNM_4093	3	SL023344	Probable asparagine--tRNA ligase, mitochondrial	SYNM	Q96I59	79731	NARS2	Human	RFU	Protein	0.0360525	NO	0.0227658	NO	96.423	NO	97.13	NO		C
Syntaxin.6_seq.10945.11	320	seq.10945.11	10945-11	Syntaxin.6_320	3	SL006065	Syntaxin-6	Syntaxin-6	O43752	10228	STX6	Human	RFU	Protein	0.0821154	NO	0.0465236	NO	98.686	NO	98.675	NO		3
Syntaxin.7_seq.8274.64	6744	seq.8274.64	8274-64	Syntaxin.7_6744	3	SL006066	Syntaxin-7	Syntaxin-7	O15400	8417	STX7	Human	RFU	Protein	0.07402	NO	0.0336079	NO	98.54	NO	98.749	NO		2
Syntenin.1_seq.17806.6	2259	seq.17806.6	17806-6	Syntenin.1_2259	3	SL005369	Syntenin-1	Syntenin 1	O00560	6386	SDCBP	Human	RFU	Protein	0.134608	NO	0.0413925	NO	99.27	NO	99.485	NO		A
SYSC_seq.18178.13	2302	seq.18178.13	18178-13	SYSC_2302	3	SL011197	Serine--tRNA ligase, cytoplasmic	SYSC	P49591	6301	SARS1	Human	RFU	Protein	0.0393413	NO	0.0402443	NO	97.664	NO	97.866	NO		C
SYSM_seq.12348.46	727	seq.12348.46	12348-46	SYSM_727	3	SL019681	Serine--tRNA ligase, mitochondrial	SYSM	Q9NP81	54938	SARS2	Human	RFU	Protein	0.06921	NO	0.0343924	NO	97.956	NO	98.308	NO		C
SYT1_seq.21328.2	3188	seq.21328.2	21328-2	SYT1_3188	3	SL020091	Synaptotagmin-1	SYT1	P21579	6857	SYT1	Human	RFU	Protein	0.0474018	NO	0.039754	NO	98.686	NO	98.97	NO		1
SYT11_seq.7089.42	6303	seq.7089.42	7089-42	SYT11_6303	3	SL018107	Synaptotagmin-11	SYT11	Q9BT88	23208	SYT11	Human	RFU	Protein	0.050252	NO	0.0368284	NO	97.591	NO	97.866	NO		B
SYT12_seq.25424.234	4572	seq.25424.234	25424-234	SYT12_4572	3	SL018437	Synaptotagmin-12	SYT12	Q8IV01	91683	SYT12	Human	RFU	Protein	0.0590653	NO	0.0238741	NO	97.08	NO	97.351	NO		C
SYT13_seq.21132.9	3099	seq.21132.9	21132-9	SYT13_3099	3	SL022242	Synaptotagmin-13	SYT13	Q7L8C5	57586	SYT13	Human	RFU	Protein	0.202008	NO	0.0342958	NO	96.496	NO	97.277	NO		C
SYT17_seq.9110.2	7162	seq.9110.2	9110-2	SYT17_7162	3	SL018850	Synaptotagmin-17	SYT17	Q9BSW7	51760	SYT17	Human	RFU	Protein	0.162783	NO	0.0591902	NO	98.467	NO	99.043	NO		B
SYT2_seq.9577.26	7401	seq.9577.26	9577-26	SYT2_7401	3	SL019020	Synaptotagmin-2	SYT2	Q8N9I0	127833	SYT2	Human	RFU	Protein	0.0719429	NO	0.0711879	NO	95.255	NO	95.879	NO		C
SYT4_seq.17355.56	2110	seq.17355.56	17355-56	SYT4_2110	3	SL019674	Synaptotagmin-4	SYT4	Q9H2B2	6860	SYT4	Human	RFU	Protein	0.127802	NO	0.0377519	NO	98.248	NO	98.823	NO		A
SYT5_seq.9099.19	7156	seq.9099.19	9099-19	SYT5_7156	3	SL014571	Synaptotagmin-5	SYT5	O00445	6861	SYT5	Human	RFU	Protein	0.111712	NO	0.0424684	NO	97.81	NO	97.866	NO		A
SYT6_seq.21539.139	3291	seq.21539.139	21539-139	SYT6_3291	3	SL022491	Synaptotagmin-6	SYT6	Q5T7P8	148281	SYT6	Human	RFU	Protein	0.128689	NO	0.0357311	NO	97.518	NO	97.94	NO		A
SYT7_seq.7121.2	6320	seq.7121.2	7121-2	SYT7_6320	3	SL014617	Synaptotagmin-7	SYT7	O43581	9066	SYT7	Human	RFU	Protein	0.0426504	NO	0.0226431	NO	98.102	NO	98.528	NO		C
SYT8_seq.7932.23	6580	seq.7932.23	7932-23	SYT8_6580	3	SL018340	Synaptotagmin-8	SYT8	Q8NBV8	90019	SYT8	Human	RFU	Protein	0.0744923	NO	0.0458344	NO	96.934	NO	97.645	NO		C
SYT9_seq.8066.38	6672	seq.8066.38	8066-38	SYT9_6672	3	SL018404	Synaptotagmin-9	SYT9	Q86SS6	143425	SYT9	Human	RFU	Protein	0.02728	NO	0.0263802	NO	97.883	NO	98.16	NO		C
SYTC_seq.18186.15	2310	seq.18186.15	18186-15	SYTC_2310	3	SL013024	Threonine--tRNA ligase, cytoplasmic	SYTC	P26639	6897	TARS1	Human	RFU	Protein	0.0800103	NO	0.0336821	NO	97.518	NO	98.087	NO		3
SYTL1_seq.12892.10	1096	seq.12892.10	12892-10	SYTL1_1096	3	SL019931	Synaptotagmin-like protein 1	SYTL1	Q8IYJ3	84958	SYTL1	Human	RFU	Protein	0.107191	NO	0.0517888	NO	97.08	NO	97.645	NO		C
SYTL4.C2.1_seq.9090.9	7150	seq.9090.9	9090-9	SYTL4.C2.1_7150	3	SL025997	Synaptotagmin-like protein 4:Ca2+-dependent membrane-targeting module 1	SYTL4:C2 1	Q96C24	94121	SYTL4	Human	RFU	Protein	0.0827594	NO	0.0345582	NO	95.839	NO	96.026	NO		3
SYTL4.C2.2_seq.11563.51	603	seq.11563.51	11563-51	SYTL4.C2.2_603	3	SL025998	Synaptotagmin-like protein 4:Ca2+-dependent membrane-targeting module 2	SYTL4:C2 2	Q96C24	94121	SYTL4	Human	RFU	Protein	0.0631747	NO	0.0509153	NO	97.591	NO	97.866	NO		9
SYVC_seq.13083.18	1163	seq.13083.18	13083-18	SYVC_1163	3	SL013025	Valine--tRNA ligase	SYVC	P26640	7407	VARS1	Human	RFU	Protein	0.0641208	NO	0.0411204	NO	98.102	NO	98.455	NO		B
SYWC_seq.9870.17	7516	seq.9870.17	9870-17	SYWC_7516	3	SL011183	Tryptophan--tRNA ligase, cytoplasmic	SYWC	P23381	7453	WARS1	Human	RFU	Protein	0.214684	NO	0.0620581	NO	98.54	NO	98.97	NO		1
SYWM_seq.22792.21	3726	seq.22792.21	22792-21	SYWM_3726	3	SL022836	Tryptophan--tRNA ligase, mitochondrial	SYWM	Q9UGM6	10352	WARS2	Human	RFU	Protein	0.335886	NO	0.158392	YES				NO	FAIL_WashU_C2	C
SYYC_seq.19270.26	2654	seq.19270.26	19270-26	SYYC_2654	3	SL007285	Tyrosine--tRNA ligase, cytoplasmic	SYYC	P54577	8565	YARS1	Human	RFU	Protein	0.236127	NO	0.0838282	NO	95.255	NO	95.879	NO		6
SYYM_seq.21330.13	3190	seq.21330.13	21330-13	SYYM_3190	3	SL013448	Tyrosyl-tRNA synthetase, mitochondrial	SYYM	Q9Y2Z4	51067	YARS2	Human	RFU	Protein	0.150563	NO	0.0686415	NO	96.715	NO	97.277	NO		C
T.plastin_seq.25960.15	4648	seq.25960.15	25960-15	T.plastin_4648	3	SL006111	Plastin-3	T-plastin	P13797	5358	PLS3	Human	RFU	Protein	0.0529554	NO	0.0433716	NO	96.861	NO	97.572	NO		B
T106A_seq.10499.1	124	seq.10499.1	10499-1	T106A_124	3	SL008733	Transmembrane protein 106A	T106A	Q96A25	113277	TMEM106A	Human	RFU	Protein	0.17233	NO	0.0525967	NO	98.321	NO	98.528	NO		1
T106B_seq.8687.26	6911	seq.8687.26	8687-26	T106B_6911	3	SL017964	Transmembrane protein 106B	T106B	Q9NUM4	54664	TMEM106B	Human	RFU	Protein	0.0866354	NO	0.0271972	NO	97.591	NO	97.719	NO		A
T10B_seq.23241.27	3844	seq.23241.27	23241-27	T10B_3844	3	SL023343	Mitochondrial import inner membrane translocase subunit Tim10 B	T10B	Q9Y5J6	26515	TIMM10B	Human	RFU	Protein	0.117583	NO	0.0389988	NO	97.372	NO	97.719	NO		C
T11L1_seq.23605.3	4059	seq.23605.3	23605-3	T11L1_4059	3	SL023496	T-complex protein 11-like protein 1	T11L1	Q9NUJ3	55346	TCP11L1	Human	RFU	Protein	0.0686346	NO	0.0344322	NO	97.007	NO	97.572	NO		C
T132A_seq.7871.16	6538	seq.7871.16	7871-16	T132A_6538	3	SL008988	Transmembrane protein 132A	T132A	Q24JP5	54972	TMEM132A	Human	RFU	Protein	0.165682	NO	0.0567987	NO	98.905	NO	99.264	NO		2
T132B_seq.8890.9	7010	seq.8890.9	8890-9	T132B_7010	3	SL018697	Transmembrane protein 132B	T132B	Q14DG7	114795	TMEM132B	Human	RFU	Protein	0.146616	NO	0.0346727	NO	99.197	NO	99.411	NO		A
T132C.CD_seq.11128.29	364	seq.11128.29	11128-29	T132C.CD_364	3	SL026000	Transmembrane protein 132C:Cytoplasmic domain	T132C:CD	Q8N3T6	92293	TMEM132C	Human	RFU	Protein	0.159797	NO	0.0463912	NO	97.737	NO	98.013	NO		B
T132C.ECD_seq.7173.141	6355	seq.7173.141	7173-141	T132C.ECD_6355	3	SL025999	Transmembrane protein 132C:Extracellular domain	T132C:ECD	Q8N3T6	92293	TMEM132C	Human	RFU	Protein	0.134919	NO	0.0289846	NO	98.759	NO	99.043	NO		A
T132D_seq.13416.8	1228	seq.13416.8	13416-8	T132D_1228	3	SL020086	Transmembrane protein 132D	T132D	Q14C87	121256	TMEM132D	Human	RFU	Protein	0.166899	NO	0.0351815	NO	98.467	NO	98.749	NO		A
T185A_seq.14633.26	1680	seq.14633.26	14633-26	T185A_1680	3	SL020121	Transmembrane protein 185A	T185A	Q8NFB2	84548	TMEM185A	Human	RFU	Protein	0.204901	NO	0.073836	NO	97.518	NO	97.94	NO		C
T225B_seq.24479.25	4266	seq.24479.25	24479-25	T225B_4266	3	SL023784	Transmembrane protein 225B	T225B	P0DP42	100289187	TMEM225B	Human	RFU	Protein	0.13473	NO	0.0597218	NO	98.394	NO	98.675	NO		C
T22D3_seq.21280.13	3170	seq.21280.13	21280-13	T22D3_3170	3	SL022268	TSC22 domain family protein 3	T22D3	Q99576	1831	TSC22D3	Human	RFU	Protein	0.0650973	NO	0.0554505	NO	97.664	NO	98.013	NO		C
T23O_seq.9880.33	7524	seq.9880.33	9880-33	T23O_7524	3	SL019158	Tryptophan 2,3-dioxygenase	T23O	P48775	6999	TDO2	Human	RFU	Protein	0.130225	NO	0.14618	NO	94.891	NO	95.364	NO		9
T2AG_seq.22793.110	3727	seq.22793.110	22793-110	T2AG_3727	3	SL022893	Transcription initiation factor IIA subunit 2	T2AG	P52657	2958	GTF2A2	Human	RFU	Protein	0.0797766	NO	0.03998	NO	94.526	NO	94.923	NO		B
T2EA_seq.24322.1	4206	seq.24322.1	24322-1	T2EA_4206	3	SL023645	General transcription factor IIE subunit 1	T2EA	P29083	2960	GTF2E1	Human	RFU	Protein	0.0555503	NO	0.0333361	NO	97.883	NO	98.308	NO		C
T2EB_seq.21322.60	3184	seq.21322.60	21322-60	T2EB_3184	3	SL022057	Transcription initiation factor IIE subunit beta	T2EB	P29084	2961	GTF2E2	Human	RFU	Protein	0.0832793	NO	0.0366016	NO	97.883	NO	98.16	NO		C
T2FB_seq.20927.43	3016	seq.20927.43	20927-43	T2FB_3016	3	SL022058	General transcription factor IIF subunit 2	T2FB	P13984	2963	GTF2F2	Human	RFU	Protein	0.0737094	NO	0.0509016	NO	97.737	NO	98.308	NO		C
T3HPD_seq.23380.16	3959	seq.23380.16	23380-16	T3HPD_3959	3	SL023399	Trans-3-hydroxy-L-proline dehydratase	T3HPD	Q96EM0	112849	L3HYPDH	Human	RFU	Protein	0.302631	NO	0.0410156	NO	97.153	NO	97.572	NO		3
TACC3_seq.22027.13	3517	seq.22027.13	22027-13	TACC3_3517	3	SL022532	Transforming acidic coiled-coil-containing protein 3	TACC3	Q9Y6A5	10460	TACC3	Human	RFU	Protein	0.152983	NO	0.0458862	NO	96.058	NO	96.542	NO		9
TACI_seq.2704.74	4708	seq.2704.74	2704-74	TACI_4708	1	SL004364	Tumor necrosis factor receptor superfamily member 13B	TACI	O14836	23495	TNFRSF13B	Human	RFU	Protein	0.110399	NO	0.0822148	NO	96.715	NO	97.277	NO		9
TACO1_seq.9257.14	7235	seq.9257.14	9257-14	TACO1_7235	3	SL017256	Translational activator of cytochrome c oxidase 1	TACO1	Q9BSH4	51204	TACO1	Human	RFU	Protein	0.0930433	NO	0.0261575	NO	95.62	NO	96.1	NO		C
TACT_seq.9735.44	7431	seq.9735.44	9735-44	TACT_7431	3	SL019066	T-cell surface protein tactile	TACT	P40200	10225	CD96	Human	RFU	Protein	0.0707846	NO	0.0236858	NO	97.08	NO	97.572	NO		C
TAD2A_seq.22795.17	3728	seq.22795.17	22795-17	TAD2A_3728	3	SL022910	Transcriptional adapter 2-alpha	TAD2A	O75478	6871	TADA2A	Human	RFU	Protein	0.111598	NO	0.0441756	NO	97.81	NO	98.087	NO		C
TADA1_seq.22796.17	3729	seq.22796.17	22796-17	TADA1_3729	3	SL022800	Transcriptional adapter 1	TADA1	Q96BN2	117143	TADA1	Human	RFU	Protein	0.0787652	NO	0.0360898	NO	98.175	NO	98.675	NO		B
TADA3_seq.23551.15	4021	seq.23551.15	23551-15	TADA3_4021	3	SL022243	Transcriptional adapter 3	TADA3	O75528	10474	TADA3	Human	RFU	Protein	0.167841	NO	0.245503	YES				NO	FAIL_WashU_C2	9
TADBP_seq.12046.51	715	seq.12046.51	12046-51	TADBP_715	3	SL011216	TAR DNA-binding protein 43	TADBP	Q13148	23435	TARDBP	Human	RFU	Protein	0.234772	NO	0.0385076	NO	96.788	NO	97.204	NO		C
TAF10_seq.18270.10	2364	seq.18270.10	18270-10	TAF10_2364	3	SL006529	Transcription initiation factor TFIID subunit 10	TAF10	Q12962	6881	TAF10	Human	RFU	Protein	0.154866	NO	0.0728885	NO	98.467	NO	98.602	NO		C
TAF12_seq.22797.20	3730	seq.22797.20	22797-20	TAF12_3730	3	SL022829	Transcription initiation factor TFIID subunit 12	TAF12	Q16514	6883	TAF12	Human	RFU	Protein	0.0652163	NO	0.0333185	NO	95.255	NO	95.806	NO		C
TAF8_seq.22798.111	3731	seq.22798.111	22798-111	TAF8_3731	3	SL022832	Transcription initiation factor TFIID subunit 8	TAF8	Q7Z7C8	129685	TAF8	Human	RFU	Protein	0.240993	NO	0.191661	YES				NO	FAIL_WashU_C2	C
TAFI_seq.3518.54	5107	seq.3518.54	3518-54	TAFI_5107	2	SL004015	Carboxypeptidase B2	TAFI	Q96IY4	1361	CPB2	Human	RFU	Protein	0.165826	NO	0.0634726	NO	99.051	NO	99.411	NO		1
TAGL_seq.15640.54	1904	seq.15640.54	15640-54	TAGL_1904	3	SL008169	Transgelin	TAGL	Q01995	6876	TAGLN	Human	RFU	Protein	0.202858	NO	0.0455773	NO	98.613	NO	99.043	NO		A
TAGL_seq.9756.6	7445	seq.9756.6	9756-6	TAGL_7445	3	SL008169	Transgelin	TAGL	Q01995	6876	TAGLN	Human	RFU	Protein	0.182112	NO	0.0398529	NO	98.613	NO	99.043	NO		A
TAGL3_seq.17775.8	2235	seq.17775.8	17775-8	TAGL3_2235	3	SL011308	Transgelin-3	TAGL3	Q9UI15	29114	TAGLN3	Human	RFU	Protein	0.144296	NO	0.0387051	NO	98.54	NO	98.823	NO		3
TAJ_seq.5131.15	5617	seq.5131.15	5131-15	TAJ_5617	3	SL004863	Tumor necrosis factor receptor superfamily member 19	TAJ	Q9NS68	55504	TNFRSF19	Human	RFU	Protein	0.0614949	NO	0.0277544	NO	97.591	NO	98.087	NO		1
TAK1.TAB1_seq.5259.2	5653	seq.5259.2	5259-2	TAK1.TAB1_5653	3	SL016567	Mitogen-activated protein kinase kinase kinase 7:TGF-beta-activated kinase 1 and MAP3K7-binding protein 1 fusion	TAK1-TAB1	O43318|Q15750	6885|10454	MAP3K7|TAB1	Human	RFU	Protein	0.246558	NO	0.143604	NO	94.891	NO	95.511	NO		C
TANK_seq.14013.11	1512	seq.14013.11	14013-11	TANK_1512	3	SL015118	TRAF family member-associated NF-kappa-B activator	TANK	Q92844	10010	TANK	Human	RFU	Protein	0.107778	NO	0.0295674	NO	98.102	NO	98.16	NO		6
Tankyrase.1_seq.9907.216	7543	seq.9907.216	9907-216	Tankyrase.1_7543	3	SL010048	Tankyrase-1	Tankyrase-1	O95271	8658	TNKS	Human	RFU	Protein	0.0484938	NO	0.0363564	NO	97.08	NO	97.498	NO		C
TAP26_seq.22393.130	3608	seq.22393.130	22393-130	TAP26_3608	3	SL023047	Thyroid transcription factor 1-associated protein 26	TAP26	Q9P031	29080	CCDC59	Human	RFU	Protein	0.132083	NO	0.0404529	NO	97.956	NO	98.381	NO		C
TARC_seq.3519.3	5108	seq.3519.3	3519-3	TARC_5108	2	SL003196	C-C motif chemokine 17	TARC	Q92583	6361	CCL17	Human	RFU	Protein	0.374771	NO	0.0726154	NO	98.978	NO	99.485	NO		9
TATD1_seq.20376.64	2886	seq.20376.64	20376-64	TATD1_2886	3	SL022244	Putative deoxyribonuclease TATDN1	TATD1	Q6P1N9	83940	TATDN1	Human	RFU	Protein	0.110265	NO	0.0320169	NO	99.781	NO	99.926	NO		C
TATD3_seq.20936.8	3023	seq.20936.8	20936-8	TATD3_3023	3	SL022245	Putative deoxyribonuclease TATDN3	TATD3	Q17R31	128387	TATDN3	Human	RFU	Protein	0.0704851	NO	0.0263889	NO	98.467	NO	98.602	NO		B
TATI_seq.8243.55	6720	seq.8243.55	8243-55	TATI_6720	3	SL001751	Serine protease inhibitor Kazal-type 1	TATI	P00995	6690	SPINK1	Human	RFU	Protein	0.0625612	NO	0.0370144	NO	96.642	NO	97.277	NO		9
tau_seq.5854.60	5885	seq.5854.60	5854-60	tau_5885	3	SL004230	Microtubule-associated protein tau	tau	P10636	4137	MAPT	Human	RFU	Protein	0.0610055	NO	0.0416289	NO	98.248	NO	98.528	NO		9
TAXB1_seq.12721.4	987	seq.12721.4	12721-4	TAXB1_987	3	SL019891	Tax1-binding protein 1	TAXB1	Q86VP1	8887	TAX1BP1	Human	RFU	Protein	0.104909	NO	0.0332904	NO	98.029	NO	98.234	NO		1
TB22B_seq.21381.73	3224	seq.21381.73	21381-73	TB22B_3224	3	SL022247	TBC1 domain family member 22B	TB22B	Q9NU19	55633	TBC1D22B	Human	RFU	Protein	0.0801931	NO	0.0450362	NO	95.182	NO	95.879	NO		C
TBC13_seq.21163.21	3120	seq.21163.21	21163-21	TBC13_3120	3	SL022246	TBC1 domain family member 13	TBC13	Q9NVG8	54662	TBC1D13	Human	RFU	Protein	0.102223	NO	0.0651922	NO	98.175	NO	98.528	NO		C
TBC20_seq.23687.27	4117	seq.23687.27	23687-27	TBC20_4117	3	SL023386	TBC1 domain family member 20	TBC20	Q96BZ9	128637	TBC1D20	Human	RFU	Protein	0.219811	NO	0.0477451	NO	98.394	NO	98.97	NO		B
TBC24_seq.25114.256	4479	seq.25114.256	25114-256	TBC24_4479	3	SL023241	TBC1 domain family member 24	TBC24	Q9ULP9	57465	TBC1D24	Human	RFU	Protein	0.0995759	NO	0.0743842	NO	98.54	NO	98.823	NO		C
TBC25_seq.24424.25	4224	seq.24424.25	24424-25	TBC25_4224	3	SL023684	TBC1 domain family member 25	TBC25	Q3MII6	4943	TBC1D25	Human	RFU	Protein	0.0568348	NO	0.0563065	NO	98.175	NO	98.455	NO		B
TBC28_seq.22799.17	3732	seq.22799.17	22799-17	TBC28_3732	3	SL022928	TBC1 domain family member 28	TBC28	Q2M2D7	254272	TBC1D28	Human	RFU	Protein	0.0908077	NO	0.0239279	NO	97.153	NO	97.792	NO		C
TBCA_seq.12501.10	831	seq.12501.10	12501-10	TBCA_831	3	SL008849	Tubulin-specific chaperone A	TBCA	O75347	6902	TBCA	Human	RFU	Protein	0.0628182	NO	0.032582	NO	91.533	NO	91.538	NO		3
TBCB_seq.17686.27	2180	seq.17686.27	17686-27	TBCB_2180	3	SL008284	Tubulin-folding cofactor B	TBCB	Q99426	1155	TBCB	Human	RFU	Protein	0.0836415	NO	0.0341544	NO	98.54	NO	98.896	NO		3
TBCC_seq.21326.28	3186	seq.21326.28	21326-28	TBCC_3186	3	SL022248	Tubulin-specific chaperone C	TBCC	Q15814	6903	TBCC	Human	RFU	Protein	0.0905436	NO	0.0761025	NO	98.029	NO	98.16	NO		3
TBCD5_seq.9960.2	7576	seq.9960.2	9960-2	TBCD5_7576	3	SL019203	TBC1 domain family member 5	TBCD5	Q92609	9779	TBC1D5	Human	RFU	Protein	0.093875	NO	0.174803	YES				NO	FAIL_WashU_C2	9
TBCE_seq.11211.7	420	seq.11211.7	11211-7	TBCE_420	3	SL019355	Tubulin-specific chaperone E	TBCE	Q15813	6905	TBCE	Human	RFU	Protein	0.0536169	NO	0.0339003	NO	97.153	NO	97.351	NO		A
TBCEL_seq.21162.30	3119	seq.21162.30	21162-30	TBCEL_3119	3	SL022249	Tubulin-specific chaperone cofactor E-like protein	TBCEL	Q5QJ74	219899	TBCEL	Human	RFU	Protein	0.0649353	NO	0.0385663	NO	91.752	NO	91.906	NO		A
TBK1_seq.3400.49	5039	seq.3400.49	3400-49	TBK1_5039	2	SL007747	Serine/threonine-protein kinase TBK1	TBK1	Q9UHD2	29110	TBK1	Human	RFU	Protein	0.221167	NO	0.0500406	NO	98.613	NO	99.043	NO		A
TBL2_seq.11227.31	431	seq.11227.31	11227-31	TBL2_431	3	SL019356	Transducin beta-like protein 2	TBL2	Q9Y4P3	26608	TBL2	Human	RFU	Protein	0.0464448	NO	0.0379198	NO	98.54	NO	98.823	NO		C
TBP_seq.2875.15	4798	seq.2875.15	2875-15	TBP_4798	2	SL006923	TATA-box-binding protein	TBP	P20226	6908	TBP	Human	RFU	Protein	0.296044	NO	0.0375023	NO	97.883	NO	98.455	NO		C
TBPL1_seq.18434.141	2459	seq.18434.141	18434-141	TBPL1_2459	3	SL021510	TATA box-binding protein-like protein 1	TBPL1	P62380	9519	TBPL1	Human	RFU	Protein	0.155703	NO	0.0321229	NO	97.372	NO	97.866	NO		C
TBX22_seq.11146.4	377	seq.11146.4	11146-4	TBX22_377	3	SL019339	T-box transcription factor TBX22	TBX22	Q9Y458	50945	TBX22	Human	RFU	Protein	0.0980322	NO	0.0366585	NO	97.518	NO	98.013	NO		C
Tbx3_seq.13978.122	1489	seq.13978.122	13978-122	Tbx3_1489	3	SL004696	T-box transcription factor TBX3	Tbx3	O15119	6926	TBX3	Human	RFU	Protein	0.235127	NO	0.0406947	NO	97.81	NO	98.234	NO		C
TBX5_seq.11202.70	414	seq.11202.70	11202-70	TBX5_414	3	SL019350	T-box transcription factor TBX5	TBX5	Q99593	6910	TBX5	Human	RFU	Protein	0.0829458	NO	0.0344163	NO	97.956	NO	98.602	NO		C
TCAL1_seq.20924.85	3014	seq.20924.85	20924-85	TCAL1_3014	3	SL022250	Transcription elongation factor A protein-like 1	TCAL1	Q15170	9338	TCEAL1	Human	RFU	Protein	0.111517	NO	0.0519232	NO	94.161	NO	94.776	NO		C
TCAL2_seq.25227.20	4502	seq.25227.20	25227-20	TCAL2_4502	3	SL023731	Transcription elongation factor A protein-like 2	TCAL2	Q9H3H9	140597	TCEAL2	Human	RFU	Protein	0.197378	NO	0.037603	NO	96.715	NO	97.277	NO		C
TCAL3_seq.19112.2	2547	seq.19112.2	19112-2	TCAL3_2547	3	SL013231	Transcription elongation factor A protein-like 3	TCAL3	Q969E4	85012	TCEAL3	Human	RFU	Protein	0.144298	NO	0.051467	NO	95.766	NO	96.321	NO		A
TCAL4_seq.23250.3	3850	seq.23250.3	23250-3	TCAL4_3850	3	SL023588	Transcription elongation factor A protein-like 4	TCAL4	Q96EI5	79921	TCEAL4	Human	RFU	Protein	0.165025	NO	0.0395919	NO	96.861	NO	97.498	NO		C
TCAL5_seq.24637.3	4282	seq.24637.3	24637-3	TCAL5_4282	3	SL023182	Transcription elongation factor A protein-like 5	TCAL5	Q5H9L2	340543	TCEAL5	Human	RFU	Protein	0.223773	NO	0.0422593	NO	98.759	NO	98.823	NO		A
TCAL7_seq.20928.39	3017	seq.20928.39	20928-39	TCAL7_3017	3	SL022251	Transcription elongation factor A protein-like 7	TCAL7	Q9BRU2	56849	TCEAL7	Human	RFU	Protein	0.144759	NO	0.0426798	NO	97.664	NO	98.16	NO		C
TCAL8_seq.19109.32	2544	seq.19109.32	19109-32	TCAL8_2544	3	SL006632	Transcription elongation factor A protein-like 8	TCAL8	Q8IYN2	90843	TCEAL8	Human	RFU	Protein	0.0951453	NO	0.0357837	NO	98.467	NO	98.896	NO		C
TCCR_seq.5132.71	5618	seq.5132.71	5132-71	TCCR_5618	3	SL005223	Interleukin-27 receptor subunit alpha	TCCR	Q6UWB1	9466	IL27RA	Human	RFU	Protein	0.0778551	NO	0.0452604	NO	99.124	NO	99.191	NO		A
TCEA1_seq.18204.1	2325	seq.18204.1	18204-1	TCEA1_2325	3	SL013020	Transcription elongation factor A protein 1	TCEA1	P23193	6917	TCEA1	Human	RFU	Protein	0.202832	NO	0.0481972	NO	95.693	NO	95.879	NO		B
TCEA2_seq.13481.24	1266	seq.13481.24	13481-24	TCEA2_1266	3	SL020143	Transcription elongation factor A protein 2	TCEA2	Q15560	6919	TCEA2	Human	RFU	Protein	0.0534951	NO	0.0294769	NO	98.905	NO	99.191	NO		C
TCEA2_seq.20141.42	2849	seq.20141.42	20141-42	TCEA2_2849	3	SL020143	Transcription elongation factor A protein 2	TCEA2	Q15560	6919	TCEA2	Human	RFU	Protein	0.208817	NO	0.047019	NO	98.686	NO	99.043	NO		C
TCEA3_seq.23547.21	4019	seq.23547.21	23547-21	TCEA3_4019	3	SL021799	Transcription elongation factor A protein 3	TCEA3	O75764	6920	TCEA3	Human	RFU	Protein	0.0877208	NO	0.0340491	NO	97.226	NO	97.94	NO		C
TCF21_seq.22394.8	3609	seq.22394.8	22394-8	TCF21_3609	3	SL023045	Transcription factor 21	TCF21	O43680	6943	TCF21	Human	RFU	Protein	0.228923	NO	0.0301682	NO	98.394	NO	98.97	NO		C
TCF24_seq.23339.46	3928	seq.23339.46	23339-46	TCF24_3928	3	SL023780	Transcription factor 24	TCF24	Q7RTU0	100129654	TCF24	Human	RFU	Protein	0.0998134	NO	0.0262963	NO	98.467	NO	98.896	NO		C
TCL1A_seq.17210.2	2086	seq.17210.2	17210-2	TCL1A_2086	3	SL020926	T-cell leukemia/lymphoma protein 1A	TCL1A	P56279	8115	TCL1A	Human	RFU	Protein	0.144522	NO	0.0449374	NO	96.715	NO	97.277	NO		9
TCL1B_seq.18276.34	2369	seq.18276.34	18276-34	TCL1B_2369	3	SL021021	T-cell leukemia/lymphoma protein 1B	TCL1B	O95988	9623	TCL1B	Human	RFU	Protein	0.0933362	NO	0.0324976	NO	96.861	NO	97.351	NO		9
TCP.1.epsilon_seq.12569.25	876	seq.12569.25	12569-25	TCP.1.epsilon_876	3	SL004993	T-complex protein 1 subunit epsilon	TCP-1-epsilon	P48643	22948	CCT5	Human	RFU	Protein	0.159381	NO	0.0494201	NO	93.723	NO	94.113	NO		6
TCP.1.theta_seq.12699.28	967	seq.12699.28	12699-28	TCP.1.theta_967	3	SL005763	T-complex protein 1 subunit theta	TCP-1-theta	P50990	10694	CCT8	Human	RFU	Protein	0.0911657	NO	0.0520477	NO	95.985	NO	96.247	NO		B
TCP10_seq.23544.10	4016	seq.23544.10	23544-10	TCP10_4016	3	SL023523	T-complex protein 10A homolog	TCP10	Q12799	6953	TCP10L3	Human	RFU	Protein	0.0649797	NO	0.0362513	NO	97.445	NO	97.719	NO		C
TCP11_seq.8334.65	6781	seq.8334.65	8334-65	TCP11_6781	3	SL018477	T-complex protein 11 homolog	TCP11	Q8WWU5	6954	TCP11	Human	RFU	Protein	0.135725	NO	0.0462301	NO	98.175	NO	98.528	NO		9
TCP2L_seq.23386.38	3964	seq.23386.38	23386-38	TCP2L_3964	3	SL023759	T-complex protein 10A homolog 2	TCP2L	B9ZVM9	401285	None	Human	RFU	Protein	0.415033	NO	0.105998	NO	95.839	NO	96.1	NO		B
TCP4_seq.19236.24	2627	seq.19236.24	19236-24	TCP4_2627	3	SL013049	Activated RNA polymerase II transcriptional coactivator p15	TCP4	P53999	10923	SUB1	Human	RFU	Protein	0.0714563	NO	0.0776797	NO	97.08	NO	97.572	NO		C
TCPA_seq.19265.9	2651	seq.19265.9	19265-9	TCPA_2651	3	SL010980	T-complex protein 1 subunit alpha	TCPA	P17987	6950	TCP1	Human	RFU	Protein	0.0746397	NO	0.0370387	NO	94.161	NO	94.776	NO		B
TCPH_seq.13673.21	1398	seq.13673.21	13673-21	TCPH_1398	3	SL008288	T-complex protein 1 subunit eta	TCPH	Q99832	10574	CCT7	Human	RFU	Protein	0.0762892	NO	0.04292	NO	95.474	NO	95.879	NO		A
TCPTP_seq.3401.8	5040	seq.3401.8	3401-8	TCPTP_5040	2	SL005261	Tyrosine-protein phosphatase non-receptor type 2	TCPTP	P17706	5771	PTPN2	Human	RFU	Protein	0.271902	NO	0.0401953	NO	97.007	NO	97.572	NO		C
TCTP_seq.14072.9	1554	seq.14072.9	14072-9	TCTP_1554	3	SL005679	Translationally-controlled tumor protein	TCTP	P13693	7178	TPT1	Human	RFU	Protein	0.229014	NO	0.0808937	NO	97.445	NO	97.645	NO		9
TCTP_seq.3872.2	5230	seq.3872.2	3872-2	TCTP_5230	1	SL005679	Translationally-controlled tumor protein	TCTP	P13693	7178	TPT1	Human	RFU	Protein	0.176928	NO	0.0410489	NO	98.394	NO	98.823	NO		3
TD26_seq.7183.102	6363	seq.7183.102	7183-102	TD26_6363	3	SL018132	Angiopoietin-like protein 8	TD26	Q6UXH0	55908	ANGPTL8	Human	RFU	Protein	0.038269	NO	0.0296324	NO	98.832	NO	99.117	NO		C
TEAD3_seq.12854.3	1073	seq.12854.3	12854-3	TEAD3_1073	3	SL019943	Transcriptional enhancer factor TEF-5	TEAD3	Q99594	7005	TEAD3	Human	RFU	Protein	0.0582939	NO	0.0416186	NO	95.036	NO	95.585	NO		B
TEAD4_seq.12516.13	842	seq.12516.13	12516-13	TEAD4_842	3	SL019731	Transcriptional enhancer factor TEF-3	TEAD4	Q15561	7004	TEAD4	Human	RFU	Protein	0.0400718	NO	0.0236245	NO	97.737	NO	98.013	NO		C
TEBP_seq.17154.2	2065	seq.17154.2	17154-2	TEBP_2065	3	SL004780	Prostaglandin E synthase 3	TEBP	Q15185	10728	PTGES3	Human	RFU	Protein	0.0738406	NO	0.0639265	NO	98.905	NO	98.97	NO		A
TEC_seq.16079.2	1931	seq.16079.2	16079-2	TEC_1931	3	SL010518	Tyrosine-protein kinase Tec	TEC	P42680	7006	TEC	Human	RFU	Protein	0.0758326	NO	0.0924657	NO	96.131	NO	96.909	NO		C
TEC_seq.3646.7	5152	seq.3646.7	3646-7	TEC_5152	4	SL010518	Tyrosine-protein kinase Tec	TEC	P42680	7006	TEC	Human	RFU	Protein	0.253436	NO	0.146008	NO	97.226	NO	97.792	NO		C
TECK_seq.14068.29	1551	seq.14068.29	14068-29	TECK_1551	3	SL003197	C-C motif chemokine 25	TECK	O15444	6370	CCL25	Human	RFU	Protein	0.148387	NO	0.0693374	NO	99.781	NO	99.853	NO		3
TECK_seq.2705.5	4709	seq.2705.5	2705-5	TECK_4709	2	SL003197	C-C motif chemokine 25	TECK	O15444	6370	CCL25	Human	RFU	Protein	0.245822	NO	0.0330351	NO	97.372	NO	97.94	NO		9
TECT2_seq.11433.11	548	seq.11433.11	11433-11	TECT2_548	3	SL019456	Tectonic-2	TECT2	Q96GX1	79867	TCTN2	Human	RFU	Protein	0.0920737	NO	0.0429909	NO	98.175	NO	98.896	NO		C
TECTB_seq.21549.144	3298	seq.21549.144	21549-144	TECTB_3298	3	SL012787	Beta-tectorin	TECTB	Q96PL2	6975	TECTB	Human	RFU	Protein	0.0332547	NO	0.0256935	NO	94.964	NO	95.291	NO		B
TEF_seq.20990.48	3060	seq.20990.48	20990-48	TEF_3060	3	SL022253	Thyrotroph embryonic factor	TEF	Q10587	7008	TEF	Human	RFU	Protein	0.0853282	NO	0.0287726	NO	96.788	NO	97.351	NO		9
TEFF1_seq.15641.20	1905	seq.15641.20	15641-20	TEFF1_1905	3	SL020463	Tomoregulin-1	TEFF1	Q8IYR6	100526694	TMEFF1	Human	RFU	Protein	0.17613	NO	0.037707	NO	98.394	NO	98.749	NO		A
TELT_seq.22800.24	3733	seq.22800.24	22800-24	TELT_3733	3	SL022775	Telethonin	TELT	O15273	8557	TCAP	Human	RFU	Protein	0.103394	NO	0.0326887	NO	95.985	NO	96.615	NO		C
TEN1L_seq.20443.37	2923	seq.20443.37	20443-37	TEN1L_2923	3	SL022254	CST complex subunit TEN1	TEN1L	Q86WV5	100134934	TEN1	Human	RFU	Protein	0.0804334	NO	0.0412222	NO	97.664	NO	98.087	NO		C
TEN2_seq.11164.7	391	seq.11164.7	11164-7	TEN2_391	3	SL019319	Teneurin-2	TEN2	Q9NT68	57451	TENM2	Human	RFU	Protein	0.098329	NO	0.0358321	NO	97.81	NO	98.013	NO		C
TEN3_seq.11107.25	353	seq.11107.25	11107-25	TEN3_353	3	SL007735	Teneurin-3	TEN3	Q9P273	55714	TENM3	Human	RFU	Protein	0.0649323	NO	0.0428803	NO	96.496	NO	97.057	NO		C
TEN4_seq.11365.17	514	seq.11365.17	11365-17	TEN4_514	3	SL009091	Teneurin-4	TEN4	Q6N022	26011	TENM4	Human	RFU	Protein	0.109279	NO	0.0316724	NO	97.226	NO	97.792	NO		A
Tenascin.X_seq.5698.60	5817	seq.5698.60	5698-60	Tenascin.X_5817	3	SL005005	Tenascin-X	Tenascin-X	P22105	7148	TNXB	Human	RFU	Protein	0.107213	NO	0.0483175	NO	97.591	NO	98.013	NO		2
Tenascin_seq.2728.62	4717	seq.2728.62	2728-62	Tenascin_4717	2	SL003198	Tenascin	Tenascin	P24821	3371	TNC	Human	RFU	Protein	0.104244	NO	0.0553607	NO	98.54	NO	98.749	NO		2
Tenascin_seq.4155.3	5280	seq.4155.3	4155-3	Tenascin_5280	2	SL003198	Tenascin	Tenascin	P24821	3371	TNC	Human	RFU	Protein	0.140074	NO	0.0585513	NO	89.489	NO	89.478	NO		2
Tenascin_seq.5675.6	5802	seq.5675.6	5675-6	Tenascin_5802	3	SL003198	Tenascin	Tenascin	P24821	3371	TNC	Human	RFU	Protein	0.142345	NO	0.042644	NO	98.102	NO	98.308	NO		2
Tenascin_seq.5738.25	5846	seq.5738.25	5738-25	Tenascin_5846	3	SL003198	Tenascin	Tenascin	P24821	3371	TNC	Human	RFU	Protein	0.15305	NO	0.0438063	NO	98.905	NO	99.191	NO		1
Tenascin_seq.6042.52	5927	seq.6042.52	6042-52	Tenascin_5927	3	SL003198	Tenascin	Tenascin	P24821	3371	TNC	Human	RFU	Protein	0.0684842	NO	0.0269274	NO	99.781	NO	99.779	NO		6
Tenascin_seq.6259.60	5983	seq.6259.60	6259-60	Tenascin_5983	3	SL003198	Tenascin	Tenascin	P24821	3371	TNC	Human	RFU	Protein	0.0231705	NO	0.0457522	NO	98.54	NO	98.528	NO		6
Tenascin_seq.6260.14	5984	seq.6260.14	6260-14	Tenascin_5984	3	SL003198	Tenascin	Tenascin	P24821	3371	TNC	Human	RFU	Protein	0.199871	NO	0.0494903	NO	98.613	NO	98.97	NO		1
Tenascin_seq.7131.207	6328	seq.7131.207	7131-207	Tenascin_6328	3	SL003198	Tenascin	Tenascin	P24821	3371	TNC	Human	RFU	Protein	0.0615063	NO	0.0347794	NO	99.562	NO	99.706	NO		2
TENC1_seq.11667.29	650	seq.11667.29	11667-29	TENC1_650	3	SL019556	Tensin-2	TENC1	Q63HR2	23371	TNS2	Human	RFU	Protein	0.0365568	NO	0.0276008	NO	98.102	NO	98.234	NO		C
TENR_seq.11302.237	478	seq.11302.237	11302-237	TENR_478	3	SL008783	Tenascin-R	TENR	Q92752	7143	TNR	Human	RFU	Protein	0.239299	NO	0.0478654	NO	98.613	NO	98.896	NO		1
TENS4_seq.9927.96	7553	seq.9927.96	9927-96	TENS4_7553	3	SL015069	Tensin-4	TENS4	Q8IZW8	84951	TNS4	Human	RFU	Protein	0.027248	NO	0.0452537	NO	97.445	NO	98.16	NO		C
TER.ATPase_seq.25033.194	4420	seq.25033.194	25033-194	TER.ATPase_4420	3	SL005680	Transitional endoplasmic reticulum ATPase	TER ATPase	P55072	7415	VCP	Human	RFU	Protein	0.113015	NO	0.0553236	NO	99.124	NO	99.411	NO		C
TERB2_seq.22801.83	3734	seq.22801.83	22801-83	TERB2_3734	3	SL022919	Telomere repeats-binding bouquet formation protein 2	TERB2	Q8NHR7	145645	TERB2	Human	RFU	Protein	0.0619579	NO	0.0842552	NO	94.745	NO	95.217	NO		C
TERF1_seq.10049.112	32	seq.10049.112	10049-112	TERF1_32	3	SL019242	Telomeric repeat-binding factor 1	TERF1	P54274	7013	TERF1	Human	RFU	Protein	0.0986888	NO	0.024042	NO	97.664	NO	98.308	NO		9
TES_seq.17419.17	2137	seq.17419.17	17419-17	TES_2137	3	SL013289	Testin	TES	Q9UGI8	26136	TES	Human	RFU	Protein	0.0278037	NO	0.02841	NO	96.642	NO	97.351	NO		C
TESC_seq.12831.21	1058	seq.12831.21	12831-21	TESC_1058	3	SL015132	Calcineurin B homologous protein 3	TESC	Q96BS2	54997	TESC	Human	RFU	Protein	0.0896173	NO	0.0344138	NO	96.35	NO	96.468	NO		A
Testican.1_seq.11487.4	572	seq.11487.4	11487-4	Testican.1_572	3	SL010384	Testican-1	Testican-1	Q08629	6695	SPOCK1	Human	RFU	Protein	0.12999	NO	0.0291802	NO	99.27	NO	99.558	NO		1
Testican.1_seq.5490.53	5726	seq.5490.53	5490-53	Testican.1_5726	3	SL010384	Testican-1	Testican-1	Q08629	6695	SPOCK1	Human	RFU	Protein	0.946775	YES		NO				NO	FAIL_WashU_C1	1
Testican.2_seq.5491.12	5727	seq.5491.12	5491-12	Testican.2_5727	3	SL010471	Testican-2	Testican-2	Q92563	9806	SPOCK2	Human	RFU	Protein	0.242114	NO	0.0492106	NO	98.686	NO	99.264	NO		A
Tetranectin_seq.5701.81	5819	seq.5701.81	5701-81	Tetranectin_5819	3	SL001871	Tetranectin	Tetranectin	P05452	7123	CLEC3B	Human	RFU	Protein	0.113902	NO	0.0310976	NO	98.175	NO	98.16	NO		4
TEX29_seq.10557.6	158	seq.10557.6	10557-6	TEX29_158	3	SL018003	Testis-expressed sequence 29 protein	TEX29	Q8N6K0	121793	TEX29	Human	RFU	Protein	0.192861	NO	0.0850881	NO	97.445	NO	97.498	NO		A
TEX30_seq.22802.13	3735	seq.22802.13	22802-13	TEX30_3735	3	SL022917	Testis-expressed protein 30	TEX30	Q5JUR7	93081	TEX30	Human	RFU	Protein	0.108884	NO	0.0733946	NO	94.745	NO	95.438	NO		C
TF_seq.4931.59	5502	seq.4931.59	4931-59	TF_5502	1	SL000024	Tissue Factor	TF	P13726	2152	F3	Human	RFU	Protein	0.143076	NO	0.0571396	NO	97.518	NO	98.013	NO		9
TF2B_seq.20979.86	3054	seq.20979.86	20979-86	TF2B_3054	3	SL022056	Transcription initiation factor IIB	TF2B	Q00403	2959	GTF2B	Human	RFU	Protein	0.127762	NO	0.0336719	NO	96.788	NO	97.277	NO		C
TF2L1_seq.25104.10	4472	seq.25104.10	25104-10	TF2L1_4472	3	SL015296	Transcription factor CP2-like protein 1	TF2L1	Q9NZI6	29842	TFCP2L1	Human	RFU	Protein	0.139793	NO	0.0464058	NO	99.27	NO	99.779	NO		B
TF2LX_seq.21164.83	3121	seq.21164.83	21164-83	TF2LX_3121	3	SL022257	Homeobox protein TGIF2LX	TF2LX	Q8IUE1	90316	TGIF2LX	Human	RFU	Protein	0.110369	NO	0.0451847	NO	96.934	NO	97.425	NO		C
TF2LY_seq.20447.11	2926	seq.20447.11	20447-11	TF2LY_2926	3	SL022258	Homeobox protein TGIF2LY	TF2LY	Q8IUE0	90655	TGIF2LY	Human	RFU	Protein	0.149685	NO	0.0334914	NO	97.445	NO	98.16	NO		C
TFAM_seq.9952.57	7570	seq.9952.57	9952-57	TFAM_7570	3	SL016054	Transcription factor A, mitochondrial	TFAM	Q00059	7019	TFAM	Human	RFU	Protein	0.108727	NO	0.0596587	NO	97.372	NO	97.719	NO		C
TFAR19_seq.12517.52	843	seq.12517.52	12517-52	TFAR19_843	3	SL003787	Programmed cell death protein 5	TFAR19	O14737	9141	PDCD5	Human	RFU	Protein	0.196975	NO	0.053107	NO	98.832	NO	99.191	NO		1
TFB1M_seq.21344.31	3198	seq.21344.31	21344-31	TFB1M_3198	3	SL022255	Dimethyladenosine transferase 1, mitochondrial	TFB1M	Q8WVM0	51106	TFB1M	Human	RFU	Protein	0.108937	NO	0.0944312	NO	96.423	NO	96.909	NO		C
TFB2M_seq.21193.1	3136	seq.21193.1	21193-1	TFB2M_3136	3	SL022256	Dimethyladenosine transferase 2, mitochondrial	TFB2M	Q9H5Q4	64216	TFB2M	Human	RFU	Protein	0.121448	NO	0.0426141	NO	98.029	NO	98.308	NO		C
TFF1_seq.9185.15	7189	seq.9185.15	9185-15	TFF1_7189	3	SL008591	Trefoil factor 1	TFF1	P04155	7031	TFF1	Human	RFU	Protein	0.0886933	NO	0.0340565	NO	97.226	NO	97.572	NO		3
TFF3_seq.4721.54	5447	seq.4721.54	4721-54	TFF3_5447	2	SL006119	Trefoil factor 3	TFF3	Q07654	7033	TFF3	Human	RFU	Protein	0.181417	NO	0.0420052	NO	98.321	NO	98.675	NO		1
TFF3_seq.8323.163	6774	seq.8323.163	8323-163	TFF3_6774	3	SL006119	Trefoil factor 3	TFF3	Q07654	7033	TFF3	Human	RFU	Protein	0.104255	NO	0.0276112	NO	98.905	NO	99.043	NO		1
TFIP8_seq.12563.2	873	seq.12563.2	12563-2	TFIP8_873	3	SL019770	Tumor necrosis factor alpha-induced protein 8	TFIP8	O95379	25816	TNFAIP8	Human	RFU	Protein	0.0710109	NO	0.0484426	NO	98.759	NO	99.043	NO		3
TFP11_seq.9043.7	7115	seq.9043.7	9043-7	TFP11_7115	3	SL007737	Tuftelin-interacting protein 11	TFP11	Q9UBB9	24144	TFIP11	Human	RFU	Protein	0.108362	NO	0.146077	NO	97.445	NO	97.498	NO		C
TFPI..2_seq.9233.71	7217	seq.9233.71	9233-71	TFPI..2_7217	3	SL004468	Tissue factor pathway inhibitor 2	TFPI -2	P48307	7980	TFPI2	Human	RFU	Protein	0.0347711	NO	0.0523144	NO	98.978	NO	98.97	NO		1
TFPI_seq.3336.50	4998	seq.3336.50	3336-50	TFPI_4998	1	SL001998	Tissue factor pathway inhibitor	TFPI	P10646	7035	TFPI	Human	RFU	Protein	0.182915	NO	0.0354981	NO	98.029	NO	98.455	NO		2
TFR2_seq.11537.12	585	seq.11537.12	11537-12	TFR2_585	3	SL008830	Transferrin receptor protein 2	TFR2	Q9UP52	7036	TFR2	Human	RFU	Protein	0.0390221	NO	0.0292456	NO	97.299	NO	97.792	NO		C
TGF.b.R.II_seq.5133.17	5619	seq.5133.17	5133-17	TGF.b.R.II_5619	3	SL002078	TGF-beta receptor type-2	TGF-b R II	P37173	7048	TGFBR2	Human	RFU	Protein	0.0374528	NO	0.0344335	NO	95.547	NO	96.247	NO		9
TGF.b.R.III_seq.3009.3	4860	seq.3009.3	3009-3	TGF.b.R.III_4860	2	SL005059	Transforming growth factor beta receptor type 3	TGF-b R III	Q03167	7049	TGFBR3	Human	RFU	Protein	0.210418	NO	0.0480363	NO	97.737	NO	98.455	NO		4
TGF.b1_seq.14108.15	1584	seq.14108.15	14108-15	TGF.b1_1584	3	SL000584	Transforming growth factor beta-1	TGF-b1	P01137	7040	TGFB1	Human	RFU	Protein	0.0437708	NO	0.0270123	NO	98.905	NO	99.043	NO		2
TGF.b1_seq.21925.15	3470	seq.21925.15	21925-15	TGF.b1_3470	3	SL000584	Transforming growth factor beta-1	TGF-b1	P01137	7040	TGFB1	Human	RFU	Protein	0.131962	NO	0.0548722	NO	97.591	NO	97.94	NO		9
TGF.b1_seq.2333.72	3922	seq.2333.72	2333-72	TGF.b1_3922	1	SL000584	Transforming growth factor beta-1	TGF-b1	P01137	7040	TGFB1	Human	RFU	Protein	0.232578	NO	0.0847196	NO	97.153	NO	97.719	NO		6
TGF.b2_seq.4156.74	5281	seq.4156.74	4156-74	TGF.b2_5281	1	SL000088	Transforming growth factor beta-2	TGF-b2	P61812	7042	TGFB2	Human	RFU	Protein	0.171581	NO	0.0473121	NO	98.467	NO	98.749	NO		3
TGF.b3_seq.3520.58	5109	seq.3520.58	3520-58	TGF.b3_5109	1	SL000089	Transforming growth factor beta-3	TGF-b3	P10600	7043	TGFB3	Human	RFU	Protein	0.0614657	NO	0.0570418	NO	98.613	NO	98.97	NO		C
TGFR.1_seq.22569.55	3693	seq.22569.55	22569-55	TGFR.1_3693	3	SL005928	TGF-beta receptor type-1	TGFR-1	P36897	7046	TGFBR1	Human	RFU	Protein	0.0388376	NO	0.0373652	NO	98.467	NO	98.675	NO		9
TGIF2_seq.9847.21	7500	seq.9847.21	9847-21	TGIF2_7500	3	SL019152	Homeobox protein TGIF2	TGIF2	Q9GZN2	60436	TGIF2	Human	RFU	Protein	0.329468	NO	0.0495419	NO	95.109	NO	95.585	NO		C
TGM1_seq.11242.33	440	seq.11242.33	11242-33	TGM1_440	3	SL019353	Protein-glutamine gamma-glutamyltransferase K	TGM1	P22735	7051	TGM1	Human	RFU	Protein	0.13327	NO	0.0349727	NO	98.905	NO	99.117	NO		C
TGM3_seq.4471.50	5370	seq.4471.50	4471-50	TGM3_5370	2	SL008945	Protein-glutamine gamma-glutamyltransferase E	TGM3	Q08188	7053	TGM3	Human	RFU	Protein	2.43385	YES		NO				NO	FAIL_WashU_C1	C
TGM4_seq.18933.4	2534	seq.18933.4	18933-4	TGM4_2534	3	SL013786	Protein-glutamine gamma-glutamyltransferase 4	TGM4	P49221	7047	TGM4	Human	RFU	Protein	0.0961287	NO	0.035746	NO	97.591	NO	98.087	NO		C
TGT_seq.21380.77	3223	seq.21380.77	21380-77	TGT_3223	3	SL022195	Queuine tRNA-ribosyltransferase	TGT	Q9BXR0	81890	QTRT1	Human	RFU	Protein	0.189094	NO	0.0318978	NO	98.029	NO	98.455	NO		C
THA_seq.12527.50	848	seq.12527.50	12527-50	THA_848	3	SL013736	Thyroid hormone receptor alpha	THA	P10827	7067	THRA	Human	RFU	Protein	0.0403509	NO	0.0638761	NO	97.81	NO	98.308	NO		C
THA11_seq.22805.18	3736	seq.22805.18	22805-18	THA11_3736	3	SL022774	THAP domain-containing protein 11	THA11	Q96EK4	57215	THAP11	Human	RFU	Protein	0.240498	NO	0.0431951	NO	98.54	NO	98.896	NO		A
THAP2_seq.22806.1	3737	seq.22806.1	22806-1	THAP2_3737	3	SL022909	THAP domain-containing protein 2	THAP2	Q9H0W7	83591	THAP2	Human	RFU	Protein	0.092524	NO	0.0419459	NO	97.007	NO	97.351	NO		C
THAP4_seq.24490.16	4273	seq.24490.16	24490-16	THAP4_4273	3	SL023768	THAP domain-containing protein 4	THAP4	Q8WY91	51078	THAP4	Human	RFU	Protein	0.0617069	NO	0.029769	NO	98.613	NO	98.97	NO		A
THAS_seq.8098.37	6697	seq.8098.37	8098-37	THAS_6697	3	SL011184	Thromboxane-A synthase	THAS	P24557	6916	TBXAS1	Human	RFU	Protein	0.0740868	NO	0.0491642	NO	97.226	NO	97.572	NO		B
THB_seq.22808.59	3738	seq.22808.59	22808-59	THB_3738	3	SL013737	Thyroid hormone receptor beta	THB	P10828	7068	THRB	Human	RFU	Protein	0.169363	NO	0.0593009	NO	98.248	NO	98.528	NO		A
THEM4_seq.23298.148	3892	seq.23298.148	23298-148	THEM4_3892	3	SL023180	Acyl-coenzyme A thioesterase THEM4	THEM4	Q5T1C6	117145	THEM4	Human	RFU	Protein	0.179171	NO	0.0854855	NO	94.745	NO	95.07	NO		C
THG1_seq.18215.5	2334	seq.18215.5	18215-5	THG1_2334	3	SL021098	Probable tRNA(His) guanylyltransferase	THG1	Q9NWX6	54974	THG1L	Human	RFU	Protein	0.303953	NO	0.0663959	NO	97.518	NO	98.087	NO		B
THIC_seq.17341.89	2101	seq.17341.89	17341-89	THIC_2101	3	SL010906	Acetyl-CoA acetyltransferase, cytosolic	THIC	Q9BWD1	39	ACAT2	Human	RFU	Protein	0.361757	NO	0.0526611	NO	96.35	NO	96.836	NO		C
THIK_seq.17782.23	2240	seq.17782.23	17782-23	THIK_2240	3	SL020988	3-ketoacyl-CoA thiolase, peroxisomal	THIK	P09110	30	ACAA1	Human	RFU	Protein	0.0789468	NO	0.0371807	NO	98.102	NO	98.234	NO		B
THIL_seq.19197.95	2605	seq.19197.95	19197-95	THIL_2605	3	SL016788	Acetyl-CoA acetyltransferase, mitochondrial	THIL	P24752	38	ACAT1	Human	RFU	Protein	0.220254	NO	0.0417302	NO	95.474	NO	95.511	NO		A
Thioredoxin.reductase.1_seq.13967.14	1482	seq.13967.14	13967-14	Thioredoxin.reductase.1_1482	3	SL005724	Thioredoxin reductase 1, cytoplasmic	Thioredoxin reductase 1	Q16881	7296	TXNRD1	Human	RFU	Protein	0.213635	NO	0.0329368	NO	98.467	NO	98.823	NO		1
Thioredoxin_seq.8813.160	6962	seq.8813.160	8813-160	Thioredoxin_6962	3	SL000585	Thioredoxin	Thioredoxin	P10599	7295	TXN	Human	RFU	Protein	0.0689385	NO	0.0405756	NO	96.496	NO	97.13	NO		9
THOC1_seq.9875.107	7520	seq.9875.107	9875-107	THOC1_7520	3	SL019157	THO complex subunit 1	THOC1	Q96FV9	9984	THOC1	Human	RFU	Protein	0.124748	NO	0.0367115	NO	98.613	NO	99.117	NO		B
THOP1_seq.21429.50	3241	seq.21429.50	21429-50	THOP1_3241	3	SL010385	Thimet oligopeptidase	THOP1	P52888	7064	THOP1	Human	RFU	Protein	0.0991771	NO	0.0351841	NO	98.832	NO	98.823	NO		3
Thrombin_seq.4157.2	5282	seq.4157.2	4157-2	Thrombin_5282	1	SL000586	Thrombin	Thrombin	P00734	2147	F2	Human	RFU	Protein	0.119381	NO	0.0381722	NO	95.255	NO	95.364	NO		2
Thrombopoietin.Receptor_seq.3473.78	5080	seq.3473.78	3473-78	Thrombopoietin.Receptor_5080	2	SL005224	Thrombopoietin Receptor	Thrombopoietin Receptor	P40238	4352	MPL	Human	RFU	Protein	0.254629	NO	0.0462386	NO	96.35	NO	96.983	NO		C
Thrombospondin.1_seq.3474.19	5081	seq.3474.19	3474-19	Thrombospondin.1_5081	2	SL002705	Thrombospondin-1	Thrombospondin-1	P07996	7057	THBS1	Human	RFU	Protein	0.148972	NO	0.0370955	NO	98.905	NO	99.191	NO		A
THS7A.TSP.type.1.domain.17_seq.9600.55	7415	seq.9600.55	9600-55	THS7A.TSP.type.1.domain.17_7415	3	SL026001	Thrombospondin type-1 domain-containing protein 7A:Thrombospondin type-1 domain 17	THS7A:TSP type-1 domain 17	Q9UPZ6	221981	THSD7A	Human	RFU	Protein	0.0677931	NO	0.027431	NO	97.08	NO	97.351	NO		C
THS7A.TSP.type.1.domain.6_seq.11174.8	396	seq.11174.8	11174-8	THS7A.TSP.type.1.domain.6_396	3	SL026002	Thrombospondin type-1 domain-containing protein 7A:Thrombospondin type-1 domain 6	THS7A:TSP type-1 domain 6	Q9UPZ6	221981	THSD7A	Human	RFU	Protein	0.0437124	NO	0.0282673	NO	92.774	NO	93.083	NO		B
THSD1_seq.5621.64	5763	seq.5621.64	5621-64	THSD1_5763	3	SL017069	Thrombospondin type-1 domain-containing protein 1	THSD1	Q9NS62	55901	THSD1	Human	RFU	Protein	0.127439	NO	0.0256839	NO	97.08	NO	97.277	NO		6
THTM_seq.12686.15	954	seq.12686.15	12686-15	THTM_954	3	SL008788	3-mercaptopyruvate sulfurtransferase	THTM	P25325	4357	MPST	Human	RFU	Protein	0.107992	NO	0.0314552	NO	97.956	NO	98.381	NO		C
THTPA_seq.13595.20	1347	seq.13595.20	13595-20	THTPA_1347	3	SL020185	Thiamine-triphosphatase	THTPA	Q9BU02	79178	THTPA	Human	RFU	Protein	0.0838783	NO	0.0517046	NO	97.956	NO	98.381	NO		6
THTR_seq.12663.1	937	seq.12663.1	12663-1	THTR_937	3	SL011234	Thiosulfate sulfurtransferase	THTR	Q16762	7263	TST	Human	RFU	Protein	0.0978769	NO	0.0724665	NO	99.197	NO	99.191	NO		3
THY1_seq.20564.53	2983	seq.20564.53	20564-53	THY1_2983	3	SL007075	Thy-1 membrane glycoprotein	THY1	P04216	7070	THY1	Human	RFU	Protein	0.337686	NO	0.12907	NO	95.766	NO	96.321	NO		9
Thymidine.kinase_seq.4301.58	5324	seq.4301.58	4301-58	Thymidine.kinase_5324	2	SL000057	Thymidine kinase, cytosolic	Thymidine kinase	P04183	7083	TK1	Human	RFU	Protein	0.179729	NO	0.0550928	NO	95.985	NO	96.615	NO		9
THYN1_seq.12424.107	774	seq.12424.107	12424-107	THYN1_774	3	SL019702	Thymocyte nuclear protein 1	THYN1	Q9P016	29087	THYN1	Human	RFU	Protein	0.0668492	NO	0.0239192	NO	97.226	NO	97.645	NO		C
Thyroglobulin_seq.18839.24	2477	seq.18839.24	18839-24	Thyroglobulin_2477	3	SL000587	Thyroglobulin	Thyroglobulin	P01266	7038	TG	Human	RFU	Protein	0.189021	NO	0.0351365	NO	96.277	NO	96.983	NO		9
Thyroxine.Binding.Globulin_seq.2706.69	4710	seq.2706.69	2706-69	Thyroxine.Binding.Globulin_4710	2	SL000590	Thyroxine-binding globulin	Thyroxine-Binding Globulin	P05543	6906	SERPINA7	Human	RFU	Protein	0.0701776	NO	0.0328723	NO	95.985	NO	96.026	NO		1
TIA1_seq.21885.196	3451	seq.21885.196	21885-196	TIA1_3451	3	SL014770	Nucleolysin TIA-1 isoform p40	TIA1	P31483	7072	TIA1	Human	RFU	Protein	0.049413	NO	0.037393	NO	98.905	NO	99.411	NO		9
TIAM1_seq.14035.13	1526	seq.14035.13	14035-13	TIAM1_1526	3	SL007386	T-lymphoma invasion and metastasis-inducing protein 1	TIAM1	Q13009	7074	TIAM1	Human	RFU	Protein	0.0944916	NO	0.0321239	NO	97.226	NO	97.719	NO		C
TIAM2_seq.24968.10	4408	seq.24968.10	24968-10	TIAM2_4408	3	SL023580	T-lymphoma invasion and metastasis-inducing protein 2	TIAM2	Q8IVF5	26230	TIAM2	Human	RFU	Protein	0.0967853	NO	0.046084	NO	97.153	NO	97.498	NO		C
TIAR_seq.19131.184	2565	seq.19131.184	19131-184	TIAR_2565	3	SL014895	Nucleolysin TIAR	TIAR	Q01085	7073	TIAL1	Human	RFU	Protein	0.0676222	NO	0.0387557	NO	98.248	NO	98.675	NO		C
TICN3_seq.9906.21	7542	seq.9906.21	9906-21	TICN3_7542	3	SL012805	Testican-3	TICN3	Q9BQ16	50859	SPOCK3	Human	RFU	Protein	0.438595	NO	0.0545252	NO	98.613	NO	98.896	NO		B
TIFA_seq.21113.3	3082	seq.21113.3	21113-3	TIFA_3082	3	SL022261	TRAF-interacting protein with FHA domain-containing protein A	TIFA	Q96CG3	92610	TIFA	Human	RFU	Protein	0.0413019	NO	0.0347125	NO	97.591	NO	97.94	NO		C
TIG2_seq.3079.62	4903	seq.3079.62	3079-62	TIG2_4903	2	SL005152	Retinoic acid receptor responder protein 2	TIG2	Q99969	5919	RARRES2	Human	RFU	Protein	0.0321089	NO	0.0255041	NO	97.591	NO	97.572	NO		9
TIG3_seq.10961.15	327	seq.10961.15	10961-15	TIG3_327	3	SL015329	Retinoic acid receptor responder protein 3	TIG3	Q9UL19	5920	PLAAT4	Human	RFU	Protein	0.10471	NO	0.0382005	NO	97.81	NO	98.013	NO		C
TIGAR_seq.12476.50	813	seq.12476.50	12476-50	TIGAR_813	3	SL013278	Fructose-2,6-bisphosphatase TIGAR	TIGAR	Q9NQ88	57103	TIGAR	Human	RFU	Protein	0.0963367	NO	0.033597	NO	98.394	NO	98.675	NO		9
TIGIT_seq.16299.13	1939	seq.16299.13	16299-13	TIGIT_1939	3	SL017103	T-cell immunoreceptor with Ig and ITIM domains	TIGIT	Q495A1	201633	TIGIT	Human	RFU	Protein	0.164807	NO	0.171106	YES				NO	FAIL_WashU_C2	9
TIGIT_seq.9638.2	7423	seq.9638.2	9638-2	TIGIT_7423	3	SL017103	T-cell immunoreceptor with Ig and ITIM domains	TIGIT	Q495A1	201633	TIGIT	Human	RFU	Protein	0.242023	NO	0.053029	NO	97.591	NO	98.013	NO		9
TIM.1_seq.9021.1	7101	seq.9021.1	9021-1	TIM.1_7101	3	SL010386	Hepatitis A virus cellular receptor 1	TIM-1	Q96D42	26762	HAVCR1	Human	RFU	Protein	0.0477473	NO	0.0221385	NO	97.299	NO	97.719	NO		9
TIM.4_seq.15449.33	1796	seq.15449.33	15449-33	TIM.4_1796	3	SL010387	T-cell immunoglobulin and mucin domain-containing protein 4	TIM-4	Q96H15	91937	TIMD4	Human	RFU	Protein	0.121951	NO	0.0350942	NO	98.832	NO	98.97	NO		1
TIM10_seq.25215.1	4495	seq.25215.1	25215-1	TIM10_4495	3	SL023225	Mitochondrial import inner membrane translocase subunit Tim10	TIM10	P62072	26519	TIMM10	Human	RFU	Protein	0.196726	NO	0.0332335	NO	96.277	NO	96.689	NO		3
TIM13_seq.23621.326	4069	seq.23621.326	23621-326	TIM13_4069	3	SL023325	Mitochondrial import inner membrane translocase subunit Tim13	TIM13	Q9Y5L4	26517	TIMM13	Human	RFU	Protein	0.0698394	NO	0.0550358	NO	98.102	NO	98.381	NO		A
TIM21_seq.9058.1	7126	seq.9058.1	9058-1	TIM21_7126	3	SL018847	Mitochondrial import inner membrane translocase subunit Tim21	TIM21	Q9BVV7	29090	TIMM21	Human	RFU	Protein	0.298329	NO	0.0499809	NO	97.153	NO	97.94	NO		C
TIM23_seq.22809.32	3739	seq.22809.32	22809-32	TIM23_3739	3	SL022933	Mitochondrial import inner membrane translocase subunit Tim23	TIM23	O14925	100287932	TIMM23	Human	RFU	Protein	0.105446	NO	0.0559259	NO	95.912	NO	96.615	NO		C
TIM50_seq.7743.5	6446	seq.7743.5	7743-5	TIM50_6446	3	SL018245	Mitochondrial import inner membrane translocase subunit TIM50	TIM50	Q3ZCQ8	92609	TIMM50	Human	RFU	Protein	0.156721	NO	0.0538528	NO	97.956	NO	98.234	NO		C
TIM8A_seq.19148.58	2577	seq.19148.58	19148-58	TIM8A_2577	3	SL012993	Mitochondrial import inner membrane translocase subunit Tim8 A	TIM8A	O60220	1678	TIMM8A	Human	RFU	Protein	0.170926	NO	0.0485159	NO	97.007	NO	97.425	NO		9
TIMD3_seq.11481.25	570	seq.11481.25	11481-25	TIMD3_570	3	SL007547	Hepatitis A virus cellular receptor 2	TIMD3	Q8TDQ0	84868	HAVCR2	Human	RFU	Protein	0.0354301	NO	0.0347645	NO	95.182	NO	95.438	NO		2
TIMD3_seq.5134.52	5620	seq.5134.52	5134-52	TIMD3_5620	2	SL007547	Hepatitis A virus cellular receptor 2	TIMD3	Q8TDQ0	84868	HAVCR2	Human	RFU	Protein	0.0734876	NO	0.0378308	NO	97.81	NO	98.013	NO		1
TIMD3_seq.7152.5	6346	seq.7152.5	7152-5	TIMD3_6346	3	SL007547	Hepatitis A virus cellular receptor 2	TIMD3	Q8TDQ0	84868	HAVCR2	Human	RFU	Protein	0.122829	NO	0.0368972	NO	98.759	NO	98.97	NO		1
TIMELESS_seq.17699.43	2188	seq.17699.43	17699-43	TIMELESS_2188	3	SL015589	Protein timeless homolog	TIMELESS	Q9UNS1	8914	TIMELESS	Human	RFU	Protein	0.250227	NO	0.056349	NO	97.883	NO	98.308	NO		C
TIMP.1_seq.2211.9	3557	seq.2211.9	2211-9	TIMP.1_3557	11	SL000591	Metalloproteinase inhibitor 1	TIMP-1	P01033	7076	TIMP1	Human	RFU	Protein	0.246974	NO	0.0453922	NO	98.248	NO	98.455	NO		1
TIMP.1_seq.23173.3	3828	seq.23173.3	23173-3	TIMP.1_3828	3	SL000591	Metalloproteinase inhibitor 1	TIMP-1	P01033	7076	TIMP1	Human	RFU	Protein	0.245946	NO	0.0858553	NO	97.883	NO	98.308	NO		1
TIMP.1_seq.25967.34	4652	seq.25967.34	25967-34	TIMP.1_4652	3	SL000591	Metalloproteinase inhibitor 1	TIMP-1	P01033	7076	TIMP1	Human	RFU	Protein	0.0499794	NO	0.0531984	NO	98.613	NO	98.749	NO		8
TIMP.2_seq.2278.61	3719	seq.2278.61	2278-61	TIMP.2_3719	4	SL000592	Metalloproteinase inhibitor 2	TIMP-2	P16035	7077	TIMP2	Human	RFU	Protein	0.0314672	NO	0.0302885	NO	98.686	NO	98.823	NO		9
TIMP.3_seq.2480.58	4352	seq.2480.58	2480-58	TIMP.3_4352	3	SL003043	Metalloproteinase inhibitor 3	TIMP-3	P35625	7078	TIMP3	Human	RFU	Protein	0.100226	NO	0.0440984	NO	98.613	NO	98.749	NO		1
TIMP.4_seq.6462.12	6099	seq.6462.12	6462-12	TIMP.4_6099	3	SL004789	Metalloproteinase inhibitor 4	TIMP-4	Q99727	7079	TIMP4	Human	RFU	Protein	0.159365	NO	0.0411172	NO	98.248	NO	98.749	NO		1
TINAL_seq.11192.168	407	seq.11192.168	11192-168	TINAL_407	3	SL008302	Tubulointerstitial nephritis antigen-like	TINAL	Q9GZM7	64129	TINAGL1	Human	RFU	Protein	0.0534722	NO	0.0426356	NO	98.102	NO	98.308	NO		6
TINF2_seq.10638.1	201	seq.10638.1	10638-1	TINF2_201	3	SL018685	TERF1-interacting nuclear factor 2	TINF2	Q9BSI4	26277	TINF2	Human	RFU	Protein	0.080561	NO	0.0659822	NO	98.102	NO	98.455	NO		C
TIP39_seq.7257.18	6414	seq.7257.18	7257-18	TIP39_6414	3	SL012764	Tuberoinfundibular peptide of 39 residues	TIP39	Q96A98	113091	PTH2	Human	RFU	Protein	0.0657516	NO	0.034385	NO	96.496	NO	97.057	NO		C
TIPIN_seq.22810.41	3740	seq.22810.41	22810-41	TIPIN_3740	3	SL022782	TIMELESS-interacting protein	TIPIN	Q9BVW5	54962	TIPIN	Human	RFU	Protein	0.121072	NO	0.0709549	NO	96.788	NO	97.351	NO		C
TIPRL_seq.23387.18	3965	seq.23387.18	23387-18	TIPRL_3965	3	SL023264	TIP41-like protein	TIPRL	O75663	261726	TIPRL	Human	RFU	Protein	0.159547	NO	0.0378523	NO	98.613	NO	98.896	NO		A
Tirap_seq.9839.148	7492	seq.9839.148	9839-148	Tirap_7492	3	SL004506	Toll/interleukin-1 receptor domain-containing adapter protein	Tirap	P58753	114609	TIRAP	Human	RFU	Protein	0.0990016	NO	0.0653981	NO	95.839	NO	96.321	NO		C
TIRP_seq.17696.1	2185	seq.17696.1	17696-1	TIRP_2185	3	SL004508	TIR domain-containing adapter molecule 2	TIRP	Q86XR7	100302736	TICAM2	Human	RFU	Protein	0.0689288	NO	0.0288177	NO	98.029	NO	98.308	NO		C
Tissue.transglutaminase_seq.18934.50	2535	seq.18934.50	18934-50	Tissue.transglutaminase_2535	3	SL004717	Protein-glutamine gamma-glutamyltransferase 2	Tissue transglutaminase	P21980	7052	TGM2	Human	RFU	Protein	0.05604	NO	0.0307263	NO	98.394	NO	98.381	NO		1
TITIN_seq.11352.42	504	seq.11352.42	11352-42	TITIN_504	3	SL006679	Titin	TITIN	Q8WZ42	7273	TTN	Human	RFU	Protein	0.0744736	NO	0.031297	NO	96.496	NO	97.204	NO		9
TKN1_seq.9337.43	7283	seq.9337.43	9337-43	TKN1_7283	3	SL012423	Protachykinin-1	TKN1	P20366	6863	TAC1	Human	RFU	Protein	0.124785	NO	0.0311491	NO	97.08	NO	97.204	NO		A
TKN4_seq.6468.37	6104	seq.6468.37	6468-37	TKN4_6104	3	SL012649	Tachykinin-4	TKN4	Q86UU9	255061	TAC4	Human	RFU	Protein	0.0322421	NO	0.0360116	NO	96.569	NO	97.057	NO		C
TLDC2_seq.23256.21	3855	seq.23256.21	23256-21	TLDC2_3855	3	SL023598	TLD domain-containing protein 2	TLDC2	A0PJX2	140711	TLDC2	Human	RFU	Protein	0.109002	NO	0.0412909	NO	96.058	NO	96.762	NO		C
TLK1_seq.22414.127	3618	seq.22414.127	22414-127	TLK1_3618	3	SL022663	Serine/threonine-protein kinase tousled-like 1	TLK1	Q9UKI8	9874	TLK1	Human	RFU	Protein	0.0777945	NO	0.0611268	NO	97.299	NO	97.425	NO		C
TLL1_seq.6383.90	6041	seq.6383.90	6383-90	TLL1_6041	3	SL012368	Tolloid-like protein 1	TLL1	O43897	7092	TLL1	Human	RFU	Protein	0.0828831	NO	0.034619	NO	97.737	NO	98.308	NO		A
TLN2_seq.14082.56	1562	seq.14082.56	14082-56	TLN2_1562	3	SL016540	Talin-2	TLN2	Q9Y4G6	83660	TLN2	Human	RFU	Protein	0.0630532	NO	0.0291978	NO	98.978	NO	99.264	NO		C
TLR1.CD_seq.11149.3	379	seq.11149.3	11149-3	TLR1.CD_379	3	SL026003	Toll-like receptor 1:Cytoplasmic domain	TLR1:CD	Q15399	7096	TLR1	Human	RFU	Protein	0.0573679	NO	0.0241419	NO	96.642	NO	97.204	NO		9
TLR1.ECD_seq.16324.38	1954	seq.16324.38	16324-38	TLR1.ECD_1954	3	SL026004	Toll-like receptor 1:Extracellular domain	TLR1:ECD	Q15399	7096	TLR1	Human	RFU	Protein	0.119985	NO	0.0385563	NO	99.124	NO	99.264	NO		1
TLR10_seq.20563.48	2982	seq.20563.48	20563-48	TLR10_2982	3	SL004498	Toll-like receptor 10	TLR10	Q9BXR5	81793	TLR10	Human	RFU	Protein	0.375661	NO	0.0868428	NO	97.08	NO	97.425	NO		C
TLR2_seq.3835.11	5210	seq.3835.11	3835-11	TLR2_5210	2	SL004492	Toll-like receptor 2	TLR2	O60603	7097	TLR2	Human	RFU	Protein	0.0920592	NO	0.0415877	NO	98.248	NO	98.602	NO		6
TLR3_seq.16918.198	2049	seq.16918.198	16918-198	TLR3_2049	3	SL004491	Toll-like receptor 3	TLR3	O15455	7098	TLR3	Human	RFU	Protein	0.095383	NO	0.0511603	NO	98.467	NO	98.896	NO		1
TLR4.MD.2.complex_seq.3647.49	5153	seq.3647.49	3647-49	TLR4.MD.2.complex_5153	4	SL018625	Toll-like receptor 4:Lymphocyte antigen 96 complex	TLR4:MD-2 complex	O00206|Q9Y6Y9	7099|23643	TLR4|LY96	Human	RFU	Protein	0.185253	NO	0.116158	NO	98.613	NO	98.823	NO		A
TLR4_seq.11101.18	348	seq.11101.18	11101-18	TLR4_348	3	SL004489	Toll-like receptor 4	TLR4	O00206	7099	TLR4	Human	RFU	Protein	0.191394	NO	0.0416104	NO	98.248	NO	98.675	NO		9
TLR5_seq.18935.14	2536	seq.18935.14	18935-14	TLR5_2536	3	SL004493	Toll-like receptor 5	TLR5	O60602	7100	TLR5	Human	RFU	Protein	0.0775141	NO	0.0266709	NO	96.569	NO	96.689	NO		B
TM108_seq.10583.1	173	seq.10583.1	10583-1	TM108_173	3	SL018282	Transmembrane protein 108	TM108	Q6UXF1	66000	TMEM108	Human	RFU	Protein	0.115772	NO	0.0346078	NO	96.423	NO	96.983	NO		C
TM119_seq.11110.4	355	seq.11110.4	11110-4	TM119_355	3	SL019320	Transmembrane protein 119	TM119	Q4V9L6	338773	TMEM119	Human	RFU	Protein	0.0368018	NO	0.0253899	NO	97.81	NO	98.381	NO		C
TM11A_seq.7231.37	6398	seq.7231.37	7231-37	TM11A_6398	3	SL018101	Transmembrane protease serine 11A	TM11A	Q6ZMR5	339967	TMPRSS11A	Human	RFU	Protein	0.0897593	NO	0.0308994	NO	98.759	NO	99.117	NO		C
TM11B_seq.10895.28	302	seq.10895.28	10895-28	TM11B_302	3	SL017961	Transmembrane protease serine 11B	TM11B	Q86T26	132724	TMPRSS11B	Human	RFU	Protein	0.0556212	NO	0.0305277	NO	97.445	NO	97.572	NO		9
TM11D_seq.6547.83	6145	seq.6547.83	6547-83	TM11D_6145	3	SL007017	Transmembrane protease serine 11D	TM11D	O60235	9407	TMPRSS11D	Human	RFU	Protein	0.0691343	NO	0.0496998	NO	98.394	NO	98.823	NO		9
TM149_seq.7244.16	6406	seq.7244.16	7244-16	TM149_6406	3	SL008385	IGF-like family receptor 1	TM149	Q9H665	79713	IGFLR1	Human	RFU	Protein	0.129633	NO	0.0422746	NO	98.321	NO	98.455	NO		A
TM154_seq.11223.1	429	seq.11223.1	11223-1	TM154_429	3	SL018407	Transmembrane protein 154	TM154	Q6P9G4	201799	TMEM154	Human	RFU	Protein	0.0843727	NO	0.03294	NO	98.029	NO	98.528	NO		C
TM157_seq.6597.24	6175	seq.6597.24	6597-24	TM157_6175	3	SL008903	Membrane protein FAM174A	TM157	Q8TBP5	345757	FAM174A	Human	RFU	Protein	0.0717696	NO	0.0557655	NO	98.832	NO	99.117	NO		A
TM190_seq.10442.1	92	seq.10442.1	10442-1	TM190_92	3	SL018089	Transmembrane protein 190	TM190	Q8WZ59	147744	TMEM190	Human	RFU	Protein	0.294754	NO	0.0477621	NO	98.832	NO	99.043	NO		A
TM1L1_seq.13652.2	1381	seq.13652.2	13652-2	TM1L1_1381	3	SL020197	TOM1-like protein 1	TM1L1	O75674	10040	TOM1L1	Human	RFU	Protein	0.151461	NO	0.0405848	NO	97.883	NO	98.16	NO		B
TM1L2_seq.19356.20	2697	seq.19356.20	19356-20	TM1L2_2697	3	SL020218	TOM1-like protein 2	TM1L2	Q6ZVM7	146691	TOM1L2	Human	RFU	Protein	0.102443	NO	0.0846642	NO	97.08	NO	97.425	NO		9
TM221_seq.23519.91	3996	seq.23519.91	23519-91	TM221_3996	3	SL023785	Transmembrane protein 221	TM221	A6NGB7	100130519	TMEM221	Human	RFU	Protein	0.306805	NO	0.184283	YES				NO	FAIL_WashU_C2	C
TM230_seq.11542.11	589	seq.11542.11	11542-11	TM230_589	3	SL019529	Transmembrane protein 230	TM230	Q96A57	29058	TMEM230	Human	RFU	Protein	0.0903011	NO	0.0294331	NO	95.474	NO	95.806	NO		B
TM234_seq.8107.12	6703	seq.8107.12	8107-12	TM234_6703	3	SL018406	Transmembrane protein 234	TM234	Q8WY98	56063	TMEM234	Human	RFU	Protein	0.101149	NO	0.0400949	NO	98.467	NO	99.043	NO		C
TM237_seq.12856.14	1075	seq.12856.14	12856-14	TM237_1075	3	SL019959	Transmembrane protein 237	TM237	Q96Q45	65062	TMEM237	Human	RFU	Protein	0.0320068	NO	0.0253199	NO	98.102	NO	98.528	NO		C
TM2D1_seq.20229.67	2875	seq.20229.67	20229-67	TM2D1_2875	3	SL015202	TM2 domain-containing protein 1	TM2D1	Q9BX74	83941	TM2D1	Human	RFU	Protein	0.0853023	NO	0.0374733	NO	95.839	NO	96.321	NO		C
TM38B_seq.9509.4	7369	seq.9509.4	9509-4	TM38B_7369	3	SL019038	Trimeric intracellular cation channel type B	TM38B	Q9NVV0	55151	TMEM38B	Human	RFU	Protein	0.0764002	NO	0.0301041	NO	97.518	NO	97.498	NO		A
TM52B_seq.9778.45	7460	seq.9778.45	9778-45	TM52B_7460	3	SL019131	Transmembrane protein 52B	TM52B	Q4KMG9	120939	TMEM52B	Human	RFU	Protein	0.0613457	NO	0.0766351	NO	97.08	NO	97.645	NO		C
TM59L_seq.9959.60	7575	seq.9959.60	9959-60	TM59L_7575	3	SL019199	Transmembrane protein 59-like	TM59L	Q9UK28	25789	TMEM59L	Human	RFU	Protein	0.0493589	NO	0.0314658	NO	98.978	NO	99.191	NO		A
TM87B_seq.13485.20	1269	seq.13485.20	13485-20	TM87B_1269	3	SL020165	Transmembrane protein 87B	TM87B	Q96K49	84910	TMEM87B	Human	RFU	Protein	0.170161	NO	0.0365818	NO	98.467	NO	98.675	NO		A
TMA_seq.3873.51	5231	seq.3873.51	3873-51	TMA_5231	2	SL000588	Thyroid peroxidase	TMA	P07202	7173	TPO	Human	RFU	Protein	0.249272	NO	0.0944911	NO	96.861	NO	97.351	NO		B
TMA16_seq.22811.5	3741	seq.22811.5	22811-5	TMA16_3741	3	SL022895	Translation machinery-associated protein 16	TMA16	Q96EY4	55319	TMA16	Human	RFU	Protein	0.105307	NO	0.0357463	NO	98.759	NO	98.749	NO		A
TMC5A_seq.6907.17	6211	seq.6907.17	6907-17	TMC5A_6211	3	SL017957	Transmembrane and coiled-coil domain-containing protein 5A	TMC5A	Q8N6Q1	145942	TMCO5A	Human	RFU	Protein	0.0598075	NO	0.0319358	NO	98.175	NO	98.602	NO		9
TMCC3.region.1_seq.8922.4	7030	seq.8922.4	8922-4	TMCC3.region.1_7030	3	SL026005	Transmembrane and coiled-coil domains protein 3:region 1	TMCC3:region 1	Q9ULS5	57458	TMCC3	Human	RFU	Protein	0.0836809	NO	0.0402287	NO	98.978	NO	98.97	NO		A
TMCC3.region.2_seq.11294.7	475	seq.11294.7	11294-7	TMCC3.region.2_475	3	SL026006	Transmembrane and coiled-coil domains protein 3:region 2	TMCC3:region 2	Q9ULS5	57458	TMCC3	Human	RFU	Protein	0.181847	NO	0.0636881	NO	97.883	NO	98.308	NO		B
TMED2_seq.10761.5	257	seq.10761.5	10761-5	TMED2_257	3	SL006541	Transmembrane emp24 domain-containing protein 2	TMED2	Q15363	10959	TMED2	Human	RFU	Protein	0.0654262	NO	0.032795	NO	97.445	NO	97.498	NO		A
TMED4_seq.9319.59	7273	seq.9319.59	9319-59	TMED4_7273	3	SL007510	Transmembrane emp24 domain-containing protein 4	TMED4	Q7Z7H5	222068	TMED4	Human	RFU	Protein	0.140714	NO	0.0308093	NO	97.153	NO	97.719	NO		9
TMED9_seq.21236.12	3155	seq.21236.12	21236-12	TMED9_3155	3	SL008295	Transmembrane emp24 domain-containing protein 9	TMED9	Q9BVK6	54732	TMED9	Human	RFU	Protein	0.342631	NO	0.0685819	NO	99.124	NO	99.411	NO		A
TMEDA_seq.6506.54	6121	seq.6506.54	6506-54	TMEDA_6121	3	SL010847	Transmembrane emp24 domain-containing protein 10	TMEDA	P49755	10972	TMED10	Human	RFU	Protein	0.0650107	NO	0.0400613	NO	98.029	NO	98.234	NO		3
TMEM2_seq.8992.1	7081	seq.8992.1	8992-1	TMEM2_7081	3	SL018821	Transmembrane protein 2	TMEM2	Q9UHN6	23670	CEMIP2	Human	RFU	Protein	0.141281	NO	0.0807863	NO	97.445	NO	97.866	NO		9
TMEM9.CD_seq.8597.1	6886	seq.8597.1	8597-1	TMEM9.CD_6886	3	SL026007	Transmembrane protein 9:Cytoplasmic domain	TMEM9:CD	Q9P0T7	252839	TMEM9	Human	RFU	Protein	0.0344115	NO	0.0205806	NO	97.08	NO	97.498	NO		B
TMEM9.ECD_seq.9249.17	7228	seq.9249.17	9249-17	TMEM9.ECD_7228	3	SL026008	Transmembrane protein 9:Extracellular domain	TMEM9:ECD	Q9P0T7	252839	TMEM9	Human	RFU	Protein	0.153483	NO	0.0337662	NO	99.489	NO	99.632	NO		A
TMG1.CD_seq.8306.54	6763	seq.8306.54	8306-54	TMG1.CD_6763	3	SL026009	Transmembrane gamma-carboxyglutamic acid protein 1:Cytoplasmic domain	TMG1:CD	O14668	5638	PRRG1	Human	RFU	Protein	0.0986708	NO	0.0525922	NO	94.526	NO	95.07	NO		C
TMG1.Pro.form..ECD_seq.9008.6	7092	seq.9008.6	9008-6	TMG1.Pro.form..ECD_7092	3	SL026010	Transmembrane gamma-carboxyglutamic acid protein 1:Pro-form, Extracellular domain	TMG1:Pro-form, ECD	O14668	5638	PRRG1	Human	RFU	Protein	0.0834734	NO	0.0516787	NO	95.912	NO	96.542	NO		C
TMG4_seq.9579.59	7403	seq.9579.59	9579-59	TMG4_7403	3	SL018689	Transmembrane gamma-carboxyglutamic acid protein 4	TMG4	Q9BZD6	79056	PRRG4	Human	RFU	Protein	0.0598134	NO	0.0447097	NO	98.321	NO	98.823	NO		C
TMIG2_seq.21229.5	3150	seq.21229.5	21229-5	TMIG2_3150	3	SL008735	Transmembrane and immunoglobulin domain-containing protein 2	TMIG2	Q96BF3	126259	TMIGD2	Human	RFU	Protein	0.0841796	NO	0.0400965	NO	97.883	NO	97.94	NO		A
TMM24_seq.23704.11	4130	seq.23704.11	23704-11	TMM24_4130	3	SL010846	Transmembrane protein 24	TMM24	O14523	9854	C2CD2L	Human	RFU	Protein	0.222315	NO	0.0754982	NO	96.861	NO	97.277	NO		9
TMM25_seq.9014.18	7096	seq.9014.18	9014-18	TMM25_7096	3	SL008784	Transmembrane protein 25	TMM25	Q86YD3	84866	TMEM25	Human	RFU	Protein	0.154011	NO	0.0288673	NO	97.737	NO	98.16	NO		5
TMM46_seq.10449.31	95	seq.10449.31	10449-31	TMM46_95	3	SL008887	Protein shisa-2 homolog	TMM46	Q6UWI4	387914	SHISA2	Human	RFU	Protein	0.205457	NO	0.0463187	NO	97.956	NO	98.308	NO		C
TMM52_seq.11186.12	404	seq.11186.12	11186-12	TMM52_404	3	SL019314	Transmembrane protein 52	TMM52	Q8NDY8	339456	TMEM52	Human	RFU	Protein	0.0351441	NO	0.0266579	NO	97.518	NO	97.792	NO		C
TMM70_seq.8074.32	6680	seq.8074.32	8074-32	TMM70_6680	3	SL018405	Transmembrane protein 70, mitochondrial	TMM70	Q9BUB7	54968	TMEM70	Human	RFU	Protein	0.0440392	NO	0.0288366	NO	93.723	NO	93.893	NO		B
TMM85_seq.13516.46	1297	seq.13516.46	13516-46	TMM85_1297	3	SL016509	ER membrane protein complex subunit 4	TMM85	Q5J8M3	51234	EMC4	Human	RFU	Protein	0.116318	NO	0.03171	NO	99.051	NO	99.264	NO		B
TMM8B_seq.12742.160	1000	seq.12742.160	12742-160	TMM8B_1000	3	SL019870	Transmembrane protein 8B	TMM8B	A6NDV4	51754	TMEM8B	Human	RFU	Protein	0.102521	NO	0.0298309	NO	95.255	NO	95.511	NO		B
TMOD1_seq.12595.11	894	seq.12595.11	12595-11	TMOD1_894	3	SL010848	Tropomodulin-1	TMOD1	P28289	7111	TMOD1	Human	RFU	Protein	0.084092	NO	0.041562	NO	95.328	NO	95.806	NO		B
TMOD2_seq.12853.112	1072	seq.12853.112	12853-112	TMOD2_1072	3	SL019937	Tropomodulin-2	TMOD2	Q9NZR1	29767	TMOD2	Human	RFU	Protein	0.152346	NO	0.0548154	NO	97.81	NO	98.087	NO		B
TMOD3_seq.12861.13	1078	seq.12861.13	12861-13	TMOD3_1078	3	SL006759	Tropomodulin-3	TMOD3	Q9NYL9	29766	TMOD3	Human	RFU	Protein	0.209261	NO	0.0497352	NO	98.686	NO	98.896	NO		A
TMOD4_seq.23530.3	4006	seq.23530.3	23530-3	TMOD4_4006	3	SL023384	Tropomodulin-4	TMOD4	Q9NZQ9	29765	TMOD4	Human	RFU	Protein	0.257248	NO	0.144724	NO	96.204	NO	96.615	NO		9
TMPS6_seq.11239.49	438	seq.11239.49	11239-49	TMPS6_438	3	SL019365	Transmembrane protease serine 6	TMPS6	Q8IU80	164656	TMPRSS6	Human	RFU	Protein	0.138714	NO	0.0581832	NO	97.518	NO	98.087	NO		B
TMUB1_seq.25255.4	4520	seq.25255.4	25255-4	TMUB1_4520	3	SL023491	Transmembrane and ubiquitin-like domain-containing protein 1	TMUB1	Q9BVT8	83590	TMUB1	Human	RFU	Protein	0.118452	NO	0.0875961	NO	97.81	NO	98.381	NO		C
TMUB2_seq.9226.6	7212	seq.9226.6	9226-6	TMUB2_7212	3	SL017112	Transmembrane and ubiquitin-like domain-containing protein 2	TMUB2	Q71RG4	79089	TMUB2	Human	RFU	Protein	0.106242	NO	0.0263891	NO	97.883	NO	98.308	NO		C
TMX2_seq.10675.223	220	seq.10675.223	10675-223	TMX2_220	3	SL018343	Thioredoxin-related transmembrane protein 2	TMX2	Q9Y320	51075	TMX2	Human	RFU	Protein	0.214322	NO	0.215161	YES				NO	FAIL_WashU_C2	C
TMX3_seq.5654.70	5788	seq.5654.70	5654-70	TMX3_5788	3	SL017091	Protein disulfide-isomerase TMX3	TMX3	Q96JJ7	54495	TMX3	Human	RFU	Protein	0.131694	NO	0.0343822	NO	98.686	NO	98.896	NO		A
TNF.a_seq.5692.79	5813	seq.5692.79	5692-79	TNF.a_5813	3	SL002517	Tumor necrosis factor	TNF-a	P01375	7124	TNF	Human	RFU	Protein	0.0537007	NO	0.0389299	NO	95.693	NO	96.174	NO		9
TNF.a_seq.5936.53	5904	seq.5936.53	5936-53	TNF.a_5904	3	SL002517	Tumor necrosis factor	TNF-a	P01375	7124	TNF	Human	RFU	Protein	0.0742925	NO	0.0302581	NO	97.664	NO	98.087	NO		9
TNF.b_seq.4703.87	5439	seq.4703.87	4703-87	TNF.b_5439	2	SL000597	Lymphotoxin-alpha	TNF-b	P01374	4049	LTA	Human	RFU	Protein	0.0650899	NO	0.0285579	NO	97.445	NO	97.792	NO		9
TNF.sR.I_seq.2654.19	4689	seq.2654.19	2654-19	TNF.sR.I_4689	1	SL001992	Tumor necrosis factor receptor superfamily member 1A	TNF sR-I	P19438	7132	TNFRSF1A	Human	RFU	Protein	0.0906701	NO	0.0354499	NO	97.883	NO	98.308	NO		1
TNF.sR.II_seq.3152.57	4914	seq.3152.57	3152-57	TNF.sR.II_4914	1	SL001800	Tumor necrosis factor receptor superfamily member 1B	TNF sR-II	P20333	7133	TNFRSF1B	Human	RFU	Protein	0.0766827	NO	0.0319833	NO	97.883	NO	98.16	NO		1
TNF.sR.II_seq.8368.102	6803	seq.8368.102	8368-102	TNF.sR.II_6803	3	SL001800	Tumor necrosis factor receptor superfamily member 1B	TNF sR-II	P20333	7133	TNFRSF1B	Human	RFU	Protein	0.239124	NO	0.0518372	NO	97.883	NO	98.308	NO		1
TNFAIP3_seq.14009.65	1509	seq.14009.65	14009-65	TNFAIP3_1509	3	SL005721	Tumor necrosis factor alpha-induced protein 3	TNFAIP3	P21580	7128	TNFAIP3	Human	RFU	Protein	0.079068	NO	0.0340397	NO	97.226	NO	97.719	NO		C
TNFSF15_seq.14057.68	1543	seq.14057.68	14057-68	TNFSF15_1543	3	SL004686	Tumor necrosis factor ligand superfamily member 15	TNFSF15	O95150	9966	TNFSF15	Human	RFU	Protein	0.12748	NO	0.064274	NO	94.672	NO	95.364	NO		C
TNFSF15_seq.2968.61	4832	seq.2968.61	2968-61	TNFSF15_4832	1	SL004686	Tumor necrosis factor ligand superfamily member 15	TNFSF15	O95150	9966	TNFSF15	Human	RFU	Protein	0.0844467	NO	0.052426	NO	97.883	NO	97.94	NO		A
TNFSF18_seq.2708.54	4711	seq.2708.54	2708-54	TNFSF18_4711	2	SL004326	Tumor necrosis factor ligand superfamily member 18	TNFSF18	Q9UNG2	8995	TNFSF18	Human	RFU	Protein	0.0974852	NO	0.030159	NO	97.299	NO	97.719	NO		C
TNIP1_seq.21282.21	3172	seq.21282.21	21282-21	TNIP1_3172	3	SL022262	TNFAIP3-interacting protein 1	TNIP1	Q15025	10318	TNIP1	Human	RFU	Protein	0.396951	NO	0.0389646	NO	98.102	NO	98.455	NO		9
TNMD_seq.6578.29	6165	seq.6578.29	6578-29	TNMD_6165	3	SL017502	Tenomodulin	TNMD	Q9H2S6	64102	TNMD	Human	RFU	Protein	0.0752637	NO	0.0308414	NO	96.131	NO	96.615	NO		C
TNNT3_seq.16807.35	2006	seq.16807.35	16807-35	TNNT3_2006	3	SL020644	Troponin T, fast skeletal muscle	TNNT3	P45378	7140	TNNT3	Human	RFU	Protein	0.284917	NO	0.10579	NO	97.445	NO	98.087	NO		C
TNR4_seq.3730.81	5173	seq.3730.81	3730-81	TNR4_5173	2	SL011448	Tumor necrosis factor receptor superfamily member 4	TNR4	P43489	7293	TNFRSF4	Human	RFU	Protein	0.128179	NO	0.0353103	NO	96.204	NO	96.762	NO		8
TNR6B_seq.9808.41	7476	seq.9808.41	9808-41	TNR6B_7476	3	SL019134	Trinucleotide repeat-containing gene 6B protein	TNR6B	Q9UPQ9	23112	TNRC6B	Human	RFU	Protein	0.0814989	NO	0.0290986	NO	96.423	NO	96.983	NO		A
TO20L_seq.10817.26	273	seq.10817.26	10817-26	TO20L_273	3	SL018588	TOMM20-like protein 1	TO20L	Q6UXN7	387990	TOMM20L	Human	RFU	Protein	0.185345	NO	0.130268	NO	96.423	NO	96.689	NO		C
TOIP1.Nuclear_seq.9039.47	7113	seq.9039.47	9039-47	TOIP1.Nuclear_7113	3	SL026011	Torsin-1A-interacting protein 1:Nuclear domain	TOIP1:Nuclear	Q5JTV8	26092	TOR1AIP1	Human	RFU	Protein	0.0880917	NO	0.0521665	NO	95.985	NO	96.174	NO		3
TOIP1.Perinuclear_seq.10606.34	181	seq.10606.34	10606-34	TOIP1.Perinuclear_181	3	SL026012	Torsin-1A-interacting protein 1:Perinuclear domain	TOIP1:Perinuclear	Q5JTV8	26092	TOR1AIP1	Human	RFU	Protein	0.118466	NO	0.0367963	NO	98.175	NO	98.381	NO		3
TOIP2_seq.10553.8	156	seq.10553.8	10553-8	TOIP2_156	3	SL017988	Torsin-1A-interacting protein 2	TOIP2	Q8NFQ8	163590	TOR1AIP2	Human	RFU	Protein	0.0967058	NO	0.0509312	NO	99.343	NO	99.485	NO		B
tollip_seq.13963.7	1480	seq.13963.7	13963-7	tollip_1480	3	SL004521	Toll-interacting protein	tollip	Q9H0E2	54472	TOLLIP	Human	RFU	Protein	0.0824028	NO	0.0271529	NO	98.613	NO	98.97	NO		A
TOM1_seq.25492.7	4603	seq.25492.7	25492-7	TOM1_4603	3	SL019565	Target of Myb protein 1	TOM1	O60784	10043	TOM1	Human	RFU	Protein	0.0523656	NO	0.0900687	NO	97.08	NO	97.572	NO		C
TOM20_seq.20408.11	2905	seq.20408.11	20408-11	TOM20_2905	3	SL022263	Mitochondrial import receptor subunit TOM20 homolog	TOM20	Q15388	9804	TOMM20	Human	RFU	Protein	0.0595556	NO	0.0375912	NO	96.204	NO	96.762	NO		9
TOPB1_seq.9947.22	7567	seq.9947.22	9947-22	TOPB1_7567	3	SL019213	DNA topoisomerase 2-binding protein 1	TOPB1	Q92547	11073	TOPBP1	Human	RFU	Protein	0.125167	NO	0.0436801	NO	97.445	NO	97.792	NO		C
TOPK_seq.17475.18	2157	seq.17475.18	17475-18	TOPK_2157	3	SL010511	Lymphokine-activated killer T-cell-originated protein kinase	TOPK	Q96KB5	55872	PBK	Human	RFU	Protein	0.0666428	NO	0.0390299	NO	98.613	NO	98.896	NO		9
Topoisomerase.I_seq.2876.74	4799	seq.2876.74	2876-74	Topoisomerase.I_4799	2	SL004305	DNA topoisomerase 1	Topoisomerase I	P11387	7150	TOP1	Human	RFU	Protein	0.0727393	NO	0.0739426	NO	97.883	NO	98.308	NO		6
TOX3_seq.12717.65	984	seq.12717.65	12717-65	TOX3_984	3	SL019861	TOX high mobility group box family member 3	TOX3	O15405	27324	TOX3	Human	RFU	Protein	0.0829696	NO	0.0282726	NO	98.321	NO	98.528	NO		C
TP_seq.11361.73	511	seq.11361.73	11361-73	TP_511	3	SL000155	Thymidine phosphorylase	TP	P19971	1890	TYMP	Human	RFU	Protein	0.0627212	NO	0.0524061	NO	98.759	NO	98.97	NO		2
TP4A1_seq.17812.2	2262	seq.17812.2	17812-2	TP4A1_2262	3	SL015125	Protein tyrosine phosphatase type IVA 1	TP4A1	Q93096	7803	PTP4A1	Human	RFU	Protein	0.0609107	NO	0.0479706	NO	96.058	NO	96.689	NO		C
TP4A2_seq.11699.16	663	seq.11699.16	11699-16	TP4A2_663	3	SL014919	Protein tyrosine phosphatase type IVA 2	TP4A2	Q12974	8073	PTP4A2	Human	RFU	Protein	0.121447	NO	0.0530866	NO	98.613	NO	99.043	NO		C
tPA_seq.2212.69	3565	seq.2212.69	2212-69	tPA_3565	1	SL000053	Tissue-type plasminogen activator	tPA	P00750	5327	PLAT	Human	RFU	Protein	0.157736	NO	0.0666191	NO	98.248	NO	98.675	NO		9
TPC13_seq.24314.9	4200	seq.24314.9	24314-9	TPC13_4200	3	SL023637	Trafficking protein particle complex subunit 13	TPC13	A5PLN9	80006	TRAPPC13	Human	RFU	Protein	0.104614	NO	0.0450427	NO	98.248	NO	98.675	NO		C
TPC2A_seq.20402.11	2904	seq.20402.11	20402-11	TPC2A_2904	3	SL022266	Trafficking protein particle complex subunit 2	TPC2A	P0DI81	6399	TRAPPC2	Human	RFU	Protein	0.128051	NO	0.0400815	NO	98.759	NO	98.896	NO		B
TPC6A_seq.24635.25	4280	seq.24635.25	24635-25	TPC6A_4280	3	SL023301	Trafficking protein particle complex subunit 6A	TPC6A	O75865	79090	TRAPPC6A	Human	RFU	Protein	0.0761128	NO	0.0389156	NO	99.051	NO	99.411	NO		C
TPC6B_seq.22812.4	3742	seq.22812.4	22812-4	TPC6B_3742	3	SL022898	Trafficking protein particle complex subunit 6B	TPC6B	Q86SZ2	122553	TRAPPC6B	Human	RFU	Protein	0.0413431	NO	0.032397	NO	98.248	NO	98.602	NO		C
TPD53_seq.17710.40	2193	seq.17710.40	17710-40	TPD53_2193	3	SL021023	Tumor protein D53	TPD53	Q16890	7164	TPD52L1	Human	RFU	Protein	0.182852	NO	0.168588	YES				NO	FAIL_WashU_C2	C
TPD54_seq.23265.15	3863	seq.23265.15	23265-15	TPD54_3863	3	SL007964	Tumor protein D54	TPD54	O43399	7165	TPD52L2	Human	RFU	Protein	0.110127	NO	0.0520031	NO	97.226	NO	97.351	NO		2
TPGS2_seq.20436.93	2917	seq.20436.93	20436-93	TPGS2_2917	3	SL022264	Tubulin polyglutamylase complex subunit 2	TPGS2	Q68CL5	25941	TPGS2	Human	RFU	Protein	0.133266	NO	0.0433475	NO	98.102	NO	98.381	NO		C
TPH1_seq.21521.17	3281	seq.21521.17	21521-17	TPH1_3281	3	SL022485	Tryptophan 5-hydroxylase 1	TPH1	P17752	7166	TPH1	Human	RFU	Protein	0.0789411	NO	0.0314998	NO	96.934	NO	96.983	NO		B
TPK1_seq.12018.84	708	seq.12018.84	12018-84	TPK1_708	3	SL019230	Thiamin pyrophosphokinase 1	TPK1	Q9H3S4	27010	TPK1	Human	RFU	Protein	0.0818293	NO	0.0347492	NO	98.248	NO	98.381	NO		3
TPMT_seq.11218.84	425	seq.11218.84	11218-84	TPMT_425	3	SL019351	Thiopurine S-methyltransferase	TPMT	P51580	7172	TPMT	Human	RFU	Protein	0.118514	NO	0.0390014	NO	98.832	NO	98.97	NO		9
Tpo_seq.5947.90	5906	seq.5947.90	5947-90	Tpo_5906	3	SL000598	Thrombopoietin	Tpo	P40225	7066	THPO	Human	RFU	Protein	0.368326	NO	0.0563078	NO	97.153	NO	97.572	NO		3
Tpo_seq.8059.1	6666	seq.8059.1	8059-1	Tpo_6666	3	SL000598	Thrombopoietin	Tpo	P40225	7066	THPO	Human	RFU	Protein	0.129032	NO	0.0379988	NO	98.394	NO	98.749	NO		6
TPP1_seq.17691.1	2181	seq.17691.1	17691-1	TPP1_2181	3	SL007957	Tripeptidyl-peptidase 1	TPP1	O14773	1200	TPP1	Human	RFU	Protein	0.218308	NO	0.0500748	NO	97.883	NO	98.381	NO		1
TPP2_seq.25050.82	4431	seq.25050.82	25050-82	TPP2_4431	3	SL010982	Tripeptidyl-peptidase 2	TPP2	P29144	7174	TPP2	Human	RFU	Protein	0.0749081	NO	0.0290196	NO	98.686	NO	98.97	NO		C
TPPC3_seq.14337.1	1661	seq.14337.1	14337-1	TPPC3_1661	3	SL019699	Trafficking protein particle complex subunit 3	TPPC3	O43617	27095	TRAPPC3	Human	RFU	Protein	0.0780446	NO	0.0227453	NO	97.372	NO	97.719	NO		B
TPPC5_seq.8671.378	6907	seq.8671.378	8671-378	TPPC5_6907	3	SL018633	Trafficking protein particle complex subunit 5	TPPC5	Q8IUR0	126003	TRAPPC5	Human	RFU	Protein	0.122417	NO	0.0389548	NO	96.861	NO	97.425	NO		C
TPPP_seq.23299.52	3893	seq.23299.52	23299-52	TPPP_3893	3	SL023571	Tubulin polymerization-promoting protein	TPPP	O94811	11076	TPPP	Human	RFU	Protein	0.070947	NO	0.0407856	NO	98.175	NO	98.528	NO		C
TPPP2_seq.12800.5	1038	seq.12800.5	12800-5	TPPP2_1038	3	SL019890	Tubulin polymerization-promoting protein family member 2	TPPP2	P59282	122664	TPPP2	Human	RFU	Protein	0.243284	NO	0.0778234	NO	99.343	NO	99.338	NO		3
TPPP3_seq.20444.12	2924	seq.20444.12	20444-12	TPPP3_2924	3	SL022265	Tubulin polymerization-promoting protein family member 3	TPPP3	Q9BW30	51673	TPPP3	Human	RFU	Protein	0.157235	NO	0.0959008	NO	98.467	NO	98.602	NO		6
TPRKB_seq.12417.46	770	seq.12417.46	12417-46	TPRKB_770	3	SL019708	EKC/KEOPS complex subunit TPRKB	TPRKB	Q9Y3C4	51002	TPRKB	Human	RFU	Protein	0.200787	NO	0.0362331	NO	98.978	NO	98.97	NO		9
TPSB2_seq.14696.45	1697	seq.14696.45	14696-45	TPSB2_1697	3	SL010617	Tryptase beta-2	TPSB2	P20231	64499	TPSB2	Human	RFU	Protein	0.0779614	NO	0.0829183	NO	96.496	NO	96.836	NO		C
TPSB2_seq.3403.1	5041	seq.3403.1	3403-1	TPSB2_5041	2	SL010617	Tryptase beta-2	TPSB2	P20231	64499	TPSB2	Human	RFU	Protein	0.162062	NO	0.0723308	NO	99.781	NO	99.853	NO		A
TPSG1_seq.14103.12	1579	seq.14103.12	14103-12	TPSG1_1579	3	SL010619	Tryptase gamma	TPSG1	Q9NRR2	25823	TPSG1	Human	RFU	Protein	0.0809158	NO	0.0325071	NO	95.547	NO	95.953	NO		9
TPSG1_seq.3404.51	5042	seq.3404.51	3404-51	TPSG1_5042	2	SL010619	Tryptase gamma	TPSG1	Q9NRR2	25823	TPSG1	Human	RFU	Protein	0.290249	NO	0.0383476	NO	95.839	NO	96.468	NO		9
TPSN_seq.12378.71	746	seq.12378.71	12378-71	TPSN_746	3	SL012578	Tapasin	TPSN	O15533	6892	TAPBP	Human	RFU	Protein	0.0842123	NO	0.0495544	NO	97.153	NO	97.425	NO		C
TPSNR_seq.6364.7	6025	seq.6364.7	6364-7	TPSNR_6025	3	SL017448	Tapasin-related protein	TPSNR	Q9BX59	55080	TAPBPL	Human	RFU	Protein	0.0737741	NO	0.0587445	NO	100	NO	100	NO		A
TPST1_seq.7928.183	6578	seq.7928.183	7928-183	TPST1_6578	3	SL007023	Protein-tyrosine sulfotransferase 1	TPST1	O60507	8460	TPST1	Human	RFU	Protein	0.114374	NO	0.0657008	NO	98.029	NO	98.308	NO		B
TPST2_seq.8024.64	6641	seq.8024.64	8024-64	TPST2_6641	3	SL011109	Protein-tyrosine sulfotransferase 2	TPST2	O60704	8459	TPST2	Human	RFU	Protein	0.0708834	NO	0.029589	NO	98.321	NO	98.528	NO		A
TPT1L_seq.22813.5	3743	seq.22813.5	22813-5	TPT1L_3743	3	SL021513	TPT1-like protein	TPT1L	Q56UQ5	392490	FLJ44635	Human	RFU	Protein	0.039786	NO	0.0368142	NO	98.029	NO	98.308	NO		C
TR.CD_seq.6895.1	6205	seq.6895.1	6895-1	TR.CD_6205	3	SL026013	Transferrin receptor protein 1:Cytoplasmic domain	TR:CD	P02786	7037	TFRC	Human	RFU	Protein	0.236939	NO	0.0979159	NO	95.985	NO	96.542	NO		6
TR.ECD_seq.8795.48	6952	seq.8795.48	8795-48	TR.ECD_6952	3	SL026014	Transferrin receptor protein 1:Extracellular domain	TR:ECD	P02786	7037	TFRC	Human	RFU	Protein	0.0581837	NO	0.039542	NO	97.81	NO	98.013	NO		3
TR112_seq.23615.4	4063	seq.23615.4	23615-4	TR112_4063	3	SL013291	TRM112-like protein	TR112	Q9UI30	51504	TRMT112	Human	RFU	Protein	0.159207	NO	0.0417135	NO	98.102	NO	98.455	NO		C
TR3N_seq.21361.8	3211	seq.21361.8	21361-8	TR3N_3211	3	SL022277	Protein TXNRD3NB	TR3N	Q6F5E7	645840	TXNRD3NB	Human	RFU	Protein	0.0646964	NO	0.0597022	NO	97.956	NO	98.381	NO		C
TR61B_seq.23706.13	4132	seq.23706.13	23706-13	TR61B_4132	3	SL023175	tRNA (adenine(58)-N(1))-methyltransferase, mitochondrial	TR61B	Q9BVS5	55006	TRMT61B	Human	RFU	Protein	0.162091	NO	0.0957991	NO	98.175	NO	98.528	NO		C
TRA2B_seq.12373.73	743	seq.12373.73	12373-73	TRA2B_743	3	SL014875	Transformer-2 protein homolog beta	TRA2B	P62995	6434	TRA2B	Human	RFU	Protein	0.204118	NO	0.0509365	NO	96.788	NO	97.277	NO		C
TRABD_seq.11262.39	451	seq.11262.39	11262-39	TRABD_451	3	SL019367	TraB domain-containing protein	TRABD	Q9H4I3	80305	TRABD	Human	RFU	Protein	0.0787911	NO	0.034261	NO	96.642	NO	96.836	NO		A
TRADD_seq.13507.51	1289	seq.13507.51	13507-51	TRADD_1289	3	SL007444	Tumor necrosis factor receptor type 1-associated DEATH domain protein	TRADD	Q15628	8717	TRADD	Human	RFU	Protein	0.209726	NO	0.207224	YES				NO	FAIL_WashU_C2	C
TRAF1_seq.17747.45	2214	seq.17747.45	17747-45	TRAF1_2214	3	SL007387	TNF receptor-associated factor 1	TRAF1	Q13077	7185	TRAF1	Human	RFU	Protein	0.0816462	NO	0.141613	NO	96.715	NO	97.057	NO		C
TRAF4_seq.11629.36	631	seq.11629.36	11629-36	TRAF4_631	3	SL007634	TNF receptor-associated factor 4	TRAF4	Q9BUZ4	9618	TRAF4	Human	RFU	Protein	0.3504	NO	0.0341667	NO	97.664	NO	98.16	NO		C
TRAF4_seq.13041.47	1146	seq.13041.47	13041-47	TRAF4_1146	3	SL007634	TNF receptor-associated factor 4	TRAF4	Q9BUZ4	9618	TRAF4	Human	RFU	Protein	0.0541286	NO	0.0310395	NO	98.321	NO	98.749	NO		C
TRAIL.R1_seq.4832.75	5460	seq.4832.75	4832-75	TRAIL.R1_5460	2	SL004156	Tumor necrosis factor receptor superfamily member 10A	TRAIL R1	O00220	8797	TNFRSF10A	Human	RFU	Protein	0.119482	NO	0.138453	NO	94.745	NO	95.291	NO		9
TRAIL.R2.Death_seq.8529.1	6876	seq.8529.1	8529-1	TRAIL.R2.Death_6876	3	SL026016	Tumor necrosis factor receptor superfamily member 10B:Death domain	TRAIL R2:Death	O14763	8795	TNFRSF10B	Human	RFU	Protein	0.306132	NO	0.0436547	NO	94.672	NO	95.364	NO		9
TRAIL.R2.ECD_seq.5534.49	5735	seq.5534.49	5534-49	TRAIL.R2.ECD_5735	2	SL026015	Tumor necrosis factor receptor superfamily member 10B:Extracellular domain, TNFR-Cys domains 1-3	TRAIL R2:ECD	O14763	8795	TNFRSF10B	Human	RFU	Protein	0.0941384	NO	0.0374028	NO	96.642	NO	97.13	NO		9
TRAIL.R2_seq.7693.13	6431	seq.7693.13	7693-13	TRAIL.R2_6431	3	SL004157	Tumor necrosis factor receptor superfamily member 10B	TRAIL R2	O14763	8795	TNFRSF10B	Human	RFU	Protein	0.0820246	NO	0.0254794	NO	97.299	NO	97.425	NO		1
TRAIL.R4_seq.14121.24	1593	seq.14121.24	14121-24	TRAIL.R4_1593	3	SL004159	Tumor necrosis factor receptor superfamily member 10D	TRAIL R4	Q9UBN6	8793	TNFRSF10D	Human	RFU	Protein	0.0947044	NO	0.118392	NO	98.686	NO	98.675	NO		A
TRAIL_seq.8833.20	6975	seq.8833.20	8833-20	TRAIL_6975	3	SL000599	Tumor necrosis factor ligand superfamily member 10	TRAIL	P50591	8743	TNFSF10	Human	RFU	Protein	0.0765082	NO	0.0651285	NO	95.547	NO	96.1	NO		9
Transaldolase_seq.11347.9	500	seq.11347.9	11347-9	Transaldolase_500	3	SL006113	Transaldolase	Transaldolase	P37837	6888	TALDO1	Human	RFU	Protein	0.158522	NO	0.0771276	NO	98.248	NO	98.675	NO		1
transcription.factor.MLR1..isoform.CRA_b_seq.4304.18	5325	seq.4304.18	4304-18	transcription.factor.MLR1..isoform.CRA_b_5325	2	SL006698	Ligand-dependent nuclear receptor corepressor-like protein	transcription factor MLR1, isoform CRA_b	Q8N3X6	254251	LCORL	Human	RFU	Protein	0.190379	NO	0.032653	NO	97.591	NO	98.087	NO		C
Transferrin_seq.4162.54	5286	seq.4162.54	4162-54	Transferrin_5286	2	SL000601	Serotransferrin	Transferrin	P02787	7018	TF	Human	RFU	Protein	0.252704	NO	0.070514	NO	89.416	NO	89.478	NO		6
Transgelin.2_seq.11636.33	634	seq.11636.33	11636-33	Transgelin.2_634	3	SL004811	Transgelin-2	Transgelin-2	P37802	8407	TAGLN2	Human	RFU	Protein	0.0725217	NO	0.0372938	NO	98.54	NO	98.896	NO		A
Transgelin.2_seq.9201.13	7197	seq.9201.13	9201-13	Transgelin.2_7197	3	SL004811	Transgelin-2	Transgelin-2	P37802	8407	TAGLN2	Human	RFU	Protein	0.278009	NO	0.0698095	NO	99.124	NO	99.191	NO		B
Transketolase_seq.4306.4	5326	seq.4306.4	4306-4	Transketolase_5326	2	SL003655	Transketolase	Transketolase	P29401	7086	TKT	Human	RFU	Protein	0.0353126	NO	0.0259064	NO	98.321	NO	98.381	NO		A
TRAPPC4_seq.7007.24	6265	seq.7007.24	7007-24	TRAPPC4_6265	3	SL005363	Trafficking protein particle complex subunit 4	TRAPPC4	Q9Y296	51399	TRAPPC4	Human	RFU	Protein	0.0463487	NO	0.0271004	NO	98.759	NO	99.264	NO		C
TRAT1_seq.7224.11	6394	seq.7224.11	7224-11	TRAT1_6394	3	SL007489	T-cell receptor-associated transmembrane adapter 1	TRAT1	Q6PIZ9	50852	TRAT1	Human	RFU	Protein	0.0387818	NO	0.032045	NO	96.423	NO	96.983	NO		C
TrATPase_seq.3232.28	4958	seq.3232.28	3232-28	TrATPase_4958	2	SL004118	Tartrate-resistant acid phosphatase type 5	TrATPase	P13686	54	ACP5	Human	RFU	Protein	0.0721925	NO	0.0286338	NO	99.708	NO	99.853	NO		1
TRBP2_seq.12781.2	1024	seq.12781.2	12781-2	TRBP2_1024	3	SL014970	RISC-loading complex subunit TARBP2	TRBP2	Q15633	6895	TARBP2	Human	RFU	Protein	0.0379752	NO	0.0259299	NO	98.832	NO	99.338	NO		9
TRDMT_seq.12635.9	917	seq.12635.9	12635-9	TRDMT_917	3	SL019822	tRNA (cytosine(38)-C(5))-methyltransferase	TRDMT	O14717	1787	TRDMT1	Human	RFU	Protein	0.181471	NO	0.0354347	NO	96.934	NO	97.498	NO		9
Trefoil.factor.2_seq.10473.2	111	seq.10473.2	10473-2	Trefoil.factor.2_111	3	SL002602	Trefoil factor 2	Trefoil factor 2	Q03403	7032	TFF2	Human	RFU	Protein	0.0438174	NO	0.0379262	NO	98.54	NO	98.896	NO		9
Trefoil.factor.2_seq.9191.8	7193	seq.9191.8	9191-8	Trefoil.factor.2_7193	3	SL002602	Trefoil factor 2	Trefoil factor 2	Q03403	7032	TFF2	Human	RFU	Protein	0.0710388	NO	0.0234254	NO	98.467	NO	98.528	NO		1
TREM2_seq.11851.21	679	seq.11851.21	11851-21	TREM2_679	3	SL017099	Triggering receptor expressed on myeloid cells 2	TREM2	Q9NZC2	54209	TREM2	Human	RFU	Protein	0.176136	NO	0.070059	NO	98.613	NO	98.97	NO		1
TREM2_seq.16300.4	1940	seq.16300.4	16300-4	TREM2_1940	3	SL017099	Triggering receptor expressed on myeloid cells 2	TREM2	Q9NZC2	54209	TREM2	Human	RFU	Protein	0.0736572	NO	0.0735122	NO	98.321	NO	98.455	NO		1
TREM2_seq.5635.66	5775	seq.5635.66	5635-66	TREM2_5775	3	SL017099	Triggering receptor expressed on myeloid cells 2	TREM2	Q9NZC2	54209	TREM2	Human	RFU	Protein	0.229079	NO	0.0866168	NO	98.248	NO	98.675	NO		1
TREX2_seq.17829.2	2276	seq.17829.2	17829-2	TREX2_2276	3	SL015174	Three prime repair exonuclease 2	TREX2	Q9BQ50	11219	TREX2	Human	RFU	Protein	0.054776	NO	0.0342751	NO	97.445	NO	97.792	NO		C
TRH_seq.5659.11	5792	seq.5659.11	5659-11	TRH_5792	3	SL004188	Pro-Thyrotropin-releasing hormone	TRH	P20396	7200	TRH	Human	RFU	Protein	0.113114	NO	0.0428963	NO	96.423	NO	96.762	NO		A
TRI27_seq.22814.1	3744	seq.22814.1	22814-1	TRI27_3744	3	SL022784	Zinc finger protein RFP	TRI27	P14373	5987	TRIM27	Human	RFU	Protein	0.103315	NO	0.0518274	NO	96.642	NO	97.204	NO		C
TRI40_seq.22815.4	3745	seq.22815.4	22815-4	TRI40_3745	3	SL022861	Tripartite motif-containing protein 40	TRI40	Q6P9F5	135644	TRIM40	Human	RFU	Protein	0.124429	NO	0.0481106	NO	94.964	NO	95.438	NO		9
TRI54_seq.22816.4	3746	seq.22816.4	22816-4	TRI54_3746	3	SL022958	Tripartite motif-containing protein 54	TRI54	Q9BYV2	57159	TRIM54	Human	RFU	Protein	0.12363	NO	0.0396411	NO	93.212	NO	93.304	NO		A
TRI55_seq.23683.79	4114	seq.23683.79	23683-79	TRI55_4114	3	SL023216	Tripartite motif-containing protein 55	TRI55	Q9BYV6	84675	TRIM55	Human	RFU	Protein	0.383477	NO	0.0541507	NO	96.788	NO	97.351	NO		C
TRI62_seq.23225.26	3841	seq.23225.26	23225-26	TRI62_3841	3	SL022850	E3 ubiquitin-protein ligase TRIM62	TRI62	Q9BVG3	55223	TRIM62	Human	RFU	Protein	0.0760842	NO	0.0372577	NO	98.248	NO	98.381	NO		C
TRI72_seq.24320.3	4204	seq.24320.3	24320-3	TRI72_4204	3	SL019135	Tripartite motif-containing protein 72	TRI72	Q6ZMU5	493829	TRIM72	Human	RFU	Protein	0.151547	NO	0.0348534	NO	97.007	NO	97.498	NO		C
TRIA1_seq.18277.28	2370	seq.18277.28	18277-28	TRIA1_2370	3	SL020910	TP53-regulated inhibitor of apoptosis 1	TRIA1	O43715	51499	TRIAP1	Human	RFU	Protein	0.0685709	NO	0.0397539	NO	97.591	NO	98.013	NO		9
TRIB2_seq.12363.70	736	seq.12363.70	12363-70	TRIB2_736	3	SL015111	Tribbles homolog 2	TRIB2	Q92519	28951	TRIB2	Human	RFU	Protein	0.0666374	NO	0.0268175	NO	97.956	NO	98.381	NO		C
TRIL.CD_seq.14104.1	1580	seq.14104.1	14104-1	TRIL.CD_1580	3	SL026018	TLR4 interactor with leucine rich repeats:Cytoplasmic domain	TRIL:CD	Q7L0X0	9865	TRIL	Human	RFU	Protein	0.0219249	NO	0.0229485	NO	98.759	NO	98.97	NO		C
TRIL.ECD_seq.6527.1	6134	seq.6527.1	6527-1	TRIL.ECD_6134	3	SL026017	TLR4 interactor with leucine rich repeats:Extracellular domain	TRIL:ECD	Q7L0X0	9865	TRIL	Human	RFU	Protein	0.0500358	NO	0.0386335	NO	97.664	NO	97.94	NO		A
TRIM1_seq.14249.68	1637	seq.14249.68	14249-68	TRIM1_1637	3	SL019794	Probable E3 ubiquitin-protein ligase MID2	TRIM1	Q9UJV3	11043	MID2	Human	RFU	Protein	0.176948	NO	0.0471985	NO	96.569	NO	97.057	NO		C
TRIM3_seq.12573.80	879	seq.12573.80	12573-80	TRIM3_879	3	SL019797	Tripartite motif-containing protein 3	TRIM3	O75382	10612	TRIM3	Human	RFU	Protein	0.0976336	NO	0.0389842	NO	96.861	NO	97.277	NO		C
TRIM5_seq.21438.45	3247	seq.21438.45	21438-45	TRIM5_3247	3	SL022543	Tripartite motif-containing protein 5	TRIM5	Q9C035	85363	TRIM5	Human	RFU	Protein	0.0762489	NO	0.0350999	NO	96.934	NO	97.277	NO		3
TRIM9_seq.22817.126	3747	seq.22817.126	22817-126	TRIM9_3747	3	SL022764	E3 ubiquitin-protein ligase TRIM9	TRIM9	Q9C026	114088	TRIM9	Human	RFU	Protein	0.0899905	NO	0.0241979	NO	97.226	NO	97.425	NO		A
TRIML_seq.24497.8	4277	seq.24497.8	24497-8	TRIML_4277	3	SL023631	Probable E3 ubiquitin-protein ligase TRIML1	TRIML	Q8N9V2	339976	TRIML1	Human	RFU	Protein	0.0839302	NO	0.0410514	NO	94.891	NO	95.217	NO		B
TRIO_seq.11126.102	363	seq.11126.102	11126-102	TRIO_363	3	SL007986	Triple functional domain protein	TRIO	O75962	7204	TRIO	Human	RFU	Protein	0.0876219	NO	0.0262054	NO	95.474	NO	96.1	NO		C
Triosephosphate.isomerase_seq.4309.59	5327	seq.4309.59	4309-59	Triosephosphate.isomerase_5327	3	SL004812	Triosephosphate isomerase	Triosephosphate isomerase	P60174	7167	TPI1	Human	RFU	Protein	0.188629	NO	0.0820137	NO	98.321	NO	98.749	NO		A
Tristetraproline_seq.22395.7	3610	seq.22395.7	22395-7	Tristetraproline_3610	3	SL003663	Tristetraproline	Tristetraproline	P26651	7538	ZFP36	Human	RFU	Protein	0.0568627	NO	0.0567829	NO	97.153	NO	97.572	NO		C
TrkA_seq.3477.63	5082	seq.3477.63	3477-63	TrkA_5082	2	SL005225	High affinity nerve growth factor receptor	TrkA	P04629	4914	NTRK1	Human	RFU	Protein	0.201516	NO	0.0497465	NO	98.102	NO	98.528	NO		B
TrkB_seq.4866.59	5467	seq.4866.59	4866-59	TrkB_5467	2	SL004160	BDNF/NT-3 growth factors receptor	TrkB	Q16620	4915	NTRK2	Human	RFU	Protein	0.0904154	NO	0.0427435	NO	98.905	NO	99.117	NO		1
TrkC_seq.2658.27	4690	seq.2658.27	2658-27	TrkC_4690	1	SL004639	NT-3 growth factor receptor	TrkC	Q16288	4916	NTRK3	Human	RFU	Protein	0.0756734	NO	0.0410374	NO	98.686	NO	99.043	NO		1
TRM6_seq.23696.256	4125	seq.23696.256	23696-256	TRM6_4125	3	SL023309	tRNA (adenine(58)-N(1))-methyltransferase non-catalytic subunit TRM6	TRM6	Q9UJA5	51605	TRMT6	Human	RFU	Protein	0.0699227	NO	0.0492535	NO	99.416	NO	99.485	NO		A
TRML1.ECD_seq.9329.28	7279	seq.9329.28	9329-28	TRML1.ECD_7279	3	SL026019	Trem-like transcript 1 protein:Extracellular domain, Ig-like V-type domain	TRML1:ECD	Q86YW5	340205	TREML1	Human	RFU	Protein	0.0879881	NO	0.0567831	NO	98.321	NO	98.823	NO		9
TRML1.ITIM_seq.11147.17	378	seq.11147.17	11147-17	TRML1.ITIM_378	3	SL026020	Trem-like transcript 1 protein:immunoreceptor tyrosine-based inhibition motif	TRML1:ITIM	Q86YW5	340205	TREML1	Human	RFU	Protein	0.227876	NO	0.0443351	NO	97.007	NO	97.572	NO		9
TRML2_seq.5736.1	5844	seq.5736.1	5736-1	TRML2_5844	3	SL006573	Trem-like transcript 2 protein	TRML2	Q5T2D2	79865	TREML2	Human	RFU	Protein	0.0777977	NO	0.0272871	NO	97.591	NO	97.866	NO		2
Tropomyosin.1.alpha.chain_seq.5033.27	5563	seq.5033.27	5033-27	Tropomyosin.1.alpha.chain_5563	1	SL004737	Tropomyosin alpha-1 chain	Tropomyosin 1 alpha chain	P09493	7168	TPM1	Human	RFU	Protein	0.027865	NO	0.0288055	NO	94.599	NO	95.291	NO		C
Tropomyosin.2_seq.4472.5	5371	seq.4472.5	4472-5	Tropomyosin.2_5371	2	SL004908	Tropomyosin beta chain	Tropomyosin 2	P07951	7169	TPM2	Human	RFU	Protein	0.334873	NO	0.0597487	NO	94.526	NO	95.07	NO		C
Tropomyosin.4_seq.7660.21	6428	seq.7660.21	7660-21	Tropomyosin.4_6428	3	SL003646	Tropomyosin alpha-4 chain	Tropomyosin 4	P67936	7171	TPM4	Human	RFU	Protein	0.307692	NO	0.0571998	NO	96.496	NO	96.542	NO		A
Tropomyosin.4_seq.9863.1	7511	seq.9863.1	9863-1	Tropomyosin.4_7511	3	SL003646	Tropomyosin alpha-4 chain	Tropomyosin 4	P67936	7171	TPM4	Human	RFU	Protein	0.0841535	NO	0.0336117	NO	97.591	NO	97.792	NO		C
Tropomyosin.alpha.3.chain_seq.12372.50	742	seq.12372.50	12372-50	Tropomyosin.alpha.3.chain_742	3	SL005671	Tropomyosin alpha-3 chain	Tropomyosin alpha-3 chain	P06753	7170	TPM3	Human	RFU	Protein	0.179954	NO	0.0485866	NO	95.839	NO	96.394	NO		9
Tropomyosin.alpha.3.chain_seq.9890.8	7531	seq.9890.8	9890-8	Tropomyosin.alpha.3.chain_7531	3	SL005671	Tropomyosin alpha-3 chain	Tropomyosin alpha-3 chain	P06753	7170	TPM3	Human	RFU	Protein	0.0800553	NO	0.0306145	NO	97.08	NO	97.498	NO		9
Troponin.I..skeletal..fast.twitch_seq.5440.26	5700	seq.5440.26	5440-26	Troponin.I..skeletal..fast.twitch_5700	3	SL004594	Troponin I, fast skeletal muscle	Troponin I, skeletal, fast twitch	P48788	7136	TNNI2	Human	RFU	Protein	0.243233	NO	0.0395994	NO	94.818	NO	95.07	NO		A
Troponin.I_seq.5441.67	5701	seq.5441.67	5441-67	Troponin.I_5701	3	SL001761	Troponin I, cardiac muscle	Troponin I	P19429	7137	TNNI3	Human	RFU	Protein	0.0722357	NO	0.0345102	NO	98.54	NO	98.823	NO		9
Troponin.I_seq.5930.54	5902	seq.5930.54	5930-54	Troponin.I_5902	3	SL001761	Troponin I, cardiac muscle	Troponin I	P19429	7137	TNNI3	Human	RFU	Protein	0.0674871	NO	0.0396285	NO	97.737	NO	98.308	NO		9
Troponin.T_seq.5315.22	5666	seq.5315.22	5315-22	Troponin.T_5666	3	SL000052	Troponin T, cardiac muscle	Troponin T	P45379	7139	TNNT2	Human	RFU	Protein	0.108258	NO	0.0947135	NO	93.358	NO	94.04	NO		C
TRPT1_seq.21348.22	3201	seq.21348.22	21348-22	TRPT1_3201	3	SL022267	tRNA 2'-phosphotransferase 1	TRPT1	Q86TN4	83707	TRPT1	Human	RFU	Protein	0.115802	NO	0.0310393	NO	98.321	NO	98.675	NO		C
TRUA_seq.11201.19	413	seq.11201.19	11201-19	TRUA_413	3	SL019343	tRNA pseudouridine synthase A, mitochondrial	TRUA	Q9Y606	80324	PUS1	Human	RFU	Protein	0.155681	NO	0.0606568	NO	97.153	NO	97.498	NO		C
TRUB1_seq.23543.92	4015	seq.23543.92	23543-92	TRUB1_4015	3	SL023421	Probable tRNA pseudouridine synthase 1	TRUB1	Q8WWH5	142940	TRUB1	Human	RFU	Protein	0.0661806	NO	0.0530831	NO	95.401	NO	96.1	NO		C
TRY3_seq.18864.7	2484	seq.18864.7	18864-7	TRY3_2484	3	SL006480	Trypsin-3	TRY3	P35030	5646	PRSS3	Human	RFU	Protein	0.0688122	NO	0.0306595	NO	96.715	NO	96.836	NO		A
TRY3_seq.3479.71	5083	seq.3479.71	3479-71	TRY3_5083	2	SL006480	Trypsin-3	TRY3	P35030	5646	PRSS3	Human	RFU	Protein	0.0864532	NO	0.0297507	NO	96.715	NO	97.13	NO		C
TRYB1_seq.9409.11	7329	seq.9409.11	9409-11	TRYB1_7329	3	SL014971	Tryptase beta-1	TRYB1	Q15661	7177	TPSAB1	Human	RFU	Protein	0.125339	NO	0.0443677	NO	98.467	NO	98.455	NO		1
Trypsin.2_seq.5034.79	5564	seq.5034.79	5034-79	Trypsin.2_5564	1	SL010388	Trypsin-2	Trypsin 2	P07478	5645	PRSS2	Human	RFU	Protein	0.124938	NO	0.0413758	NO	98.467	NO	98.602	NO		1
Trypsin_seq.3049.61	4882	seq.3049.61	3049-61	Trypsin_4882	2	SL000603	Trypsin-1	Trypsin	P07477	5644	PRSS1	Human	RFU	Protein	0.123903	NO	0.0395478	NO	99.051	NO	99.191	NO		A
TS_seq.5035.7	5565	seq.5035.7	5035-7	TS_5565	1	SL000142	Thymidylate synthase	TS	P04818	7298	TYMS	Human	RFU	Protein	0.113426	NO	0.0406174	NO	93.723	NO	94.187	NO		C
TS101_seq.13044.5	1149	seq.13044.5	13044-5	TS101_1149	3	SL007627	Tumor susceptibility gene 101 protein	TS101	Q99816	7251	TSG101	Human	RFU	Protein	0.0806641	NO	0.0313739	NO	98.686	NO	98.675	NO		A
TSC2_seq.21403.39	3237	seq.21403.39	21403-39	TSC2_3237	3	SL022554	Tuberin	TSC2	P49815	7249	TSC2	Human	RFU	Protein	0.0728056	NO	0.0615194	NO	97.883	NO	98.455	NO		B
TSEAR_seq.10546.2	150	seq.10546.2	10546-2	TSEAR_150	3	SL012744	Thrombospondin-type laminin G domain and EAR repeat-containing protein	TSEAR	Q8WU66	54084	TSPEAR	Human	RFU	Protein	0.235655	NO	0.116384	NO	97.226	NO	97.572	NO		B
TSG.6_seq.5036.50	5566	seq.5036.50	5036-50	TSG.6_5566	1	SL004782	Tumor necrosis factor-inducible gene 6 protein	TSG-6	P98066	7130	TNFAIP6	Human	RFU	Protein	0.135518	NO	0.0353626	NO	97.372	NO	97.792	NO		A
TSH_seq.3521.16	5110	seq.3521.16	3521-16	TSH_5110	2	SL000589	Thyroid Stimulating Hormone	TSH	P01215|P01222	1081|7252	CGA|TSHB	Human	RFU	Protein	0.164285	NO	0.0486906	NO	95.474	NO	96.247	NO		B
TSHR_seq.21503.12	3271	seq.21503.12	21503-12	TSHR_3271	3	SL007132	Thyrotropin receptor	TSHR	P16473	7253	TSHR	Human	RFU	Protein	0.314767	NO	0.041596	NO	97.08	NO	97.351	NO		C
TSLP.R_seq.13694.24	1413	seq.13694.24	13694-24	TSLP.R_1413	3	SL005226	Cytokine receptor-like factor 2	TSLP R	Q9HC73	64109	CRLF2	Human	RFU	Protein	0.0517825	NO	0.040764	NO	97.007	NO	97.645	NO		C
TSLP.R_seq.2746.56	4727	seq.2746.56	2746-56	TSLP.R_4727	1	SL005226	Cytokine receptor-like factor 2	TSLP R	Q9HC73	64109	CRLF2	Human	RFU	Protein	0.153719	NO	0.0559346	NO	98.175	NO	98.602	NO		B
TSLP_seq.3010.53	4861	seq.3010.53	3010-53	TSLP_4861	2	SL004687	Thymic stromal lymphopoietin	TSLP	Q969D9	85480	TSLP	Human	RFU	Protein	0.100491	NO	0.0422527	NO	98.686	NO	99.338	NO		6
TSN_seq.12477.42	814	seq.12477.42	12477-42	TSN_814	3	SL019734	Translin	TSN	Q15631	7247	TSN	Human	RFU	Protein	0.0717823	NO	0.0378508	NO	97.007	NO	97.425	NO		A
TSNA1_seq.7069.9	6292	seq.7069.9	7069-9	TSNA1_6292	4	SL018039	t-SNARE domain-containing protein 1	TSNA1	Q96NA8	203062	TSNARE1	Human	RFU	Protein	0.0674924	NO	0.0299288	NO	97.81	NO	98.308	NO		C
TSP2_seq.14111.15	1587	seq.14111.15	14111-15	TSP2_1587	3	SL007206	Thrombospondin-2	TSP2	P35442	7058	THBS2	Human	RFU	Protein	0.128765	NO	0.0382215	NO	97.153	NO	97.94	NO		9
TSP2_seq.3339.33	4999	seq.3339.33	3339-33	TSP2_4999	1	SL007206	Thrombospondin-2	TSP2	P35442	7058	THBS2	Human	RFU	Protein	0.141909	NO	0.0587674	NO	98.54	NO	98.823	NO		1
TSP3_seq.8982.65	7073	seq.8982.65	8982-65	TSP3_7073	3	SL010148	Thrombospondin-3	TSP3	P49746	7059	THBS3	Human	RFU	Protein	0.124841	NO	0.0403472	NO	98.102	NO	98.455	NO		A
TSP4_seq.3340.53	5000	seq.3340.53	3340-53	TSP4_5000	1	SL007207	Thrombospondin-4	TSP4	P35443	7060	THBS4	Human	RFU	Protein	0.150184	NO	0.0564762	NO	97.956	NO	98.308	NO		1
TSR2_seq.20388.8	2896	seq.20388.8	20388-8	TSR2_2896	3	SL022271	Pre-rRNA-processing protein TSR2 homolog	TSR2	Q969E8	90121	TSR2	Human	RFU	Protein	0.0838782	NO	0.0953776	NO	98.029	NO	98.234	NO		C
TSR3_seq.7018.10	6274	seq.7018.10	7018-10	TSR3_6274	3	SL018007	Ribosome biogenesis protein TSR3 homolog	TSR3	Q9UJK0	115939	TSR3	Human	RFU	Protein	0.0704657	NO	0.0486463	NO	95.109	NO	95.511	NO		C
TSSC4_seq.18181.2	2305	seq.18181.2	18181-2	TSSC4_2305	3	SL021024	Protein TSSC4	TSSC4	Q9Y5U2	10078	TSSC4	Human	RFU	Protein	0.097525	NO	0.0267167	NO	97.445	NO	97.94	NO		A
TSSK1_seq.11179.7	400	seq.11179.7	11179-7	TSSK1_400	3	SL006717	Testis-specific serine/threonine-protein kinase 1	TSSK1	Q9BXA7	83942	TSSK1B	Human	RFU	Protein	0.164409	NO	0.035222	NO	98.394	NO	98.749	NO		A
TSSK2_seq.7873.32	6540	seq.7873.32	7873-32	TSSK2_6540	3	SL018280	Testis-specific serine/threonine-protein kinase 2	TSSK2	Q96PF2	23617	TSSK2	Human	RFU	Protein	0.141283	NO	0.0420599	NO	97.226	NO	97.572	NO		C
TTC1_seq.9864.38	7512	seq.9864.38	9864-38	TTC1_7512	3	SL019155	Tetratricopeptide repeat protein 1	TTC1	Q99614	7265	TTC1	Human	RFU	Protein	0.0500836	NO	0.0301916	NO	99.854	NO	99.926	NO		B
TTC17.TPR2_seq.9550.153	7391	seq.9550.153	9550-153	TTC17.TPR2_7391	3	SL026022	Tetratricopeptide repeat protein 17:Tetratricopeptide repeat 2	TTC17:TPR2	Q96AE7	55761	TTC17	Human	RFU	Protein	0.0682135	NO	0.0443216	NO	98.686	NO	98.97	NO		C
TTC17.TPR3_seq.8800.14	6953	seq.8800.14	8800-14	TTC17.TPR3_6953	3	SL026021	Tetratricopeptide repeat protein 17:Tetratricopeptide repeat 3	TTC17:TPR3	Q96AE7	55761	TTC17	Human	RFU	Protein	0.0578053	NO	0.0359294	NO	98.54	NO	98.896	NO		C
TTC25_seq.24276.171	4184	seq.24276.171	24276-171	TTC25_4184	3	SL023524	Tetratricopeptide repeat protein 25	TTC25	Q96NG3	83538	TTC25	Human	RFU	Protein	0.0200481	NO	0.0503985	NO	98.832	NO	98.97	NO		C
TTC27_seq.24444.10	4241	seq.24444.10	24444-10	TTC27_4241	3	SL011247	Tetratricopeptide repeat protein 27	TTC27	Q6P3X3	55622	TTC27	Human	RFU	Protein	0.0637301	NO	0.0396118	NO	97.81	NO	98.308	NO		C
TTC32_seq.20440.36	2920	seq.20440.36	20440-36	TTC32_2920	3	SL022273	Tetratricopeptide repeat protein 32	TTC32	Q5I0X7	130502	TTC32	Human	RFU	Protein	0.0677642	NO	0.0537405	NO	98.394	NO	98.749	NO		C
TTC33_seq.20411.52	2906	seq.20411.52	20411-52	TTC33_2906	3	SL022274	Tetratricopeptide repeat protein 33	TTC33	Q6PID6	23548	TTC33	Human	RFU	Protein	0.101252	NO	0.118624	NO	93.942	NO	94.628	NO		B
TTC36_seq.24662.78	4300	seq.24662.78	24662-78	TTC36_4300	3	SL023641	Tetratricopeptide repeat protein 36	TTC36	A6NLP5	143941	TTC36	Human	RFU	Protein	0.0544148	NO	0.0384266	NO	96.934	NO	97.572	NO		C
TTC9A_seq.24474.12	4263	seq.24474.12	24474-12	TTC9A_4263	3	SL023667	Tetratricopeptide repeat protein 9A	TTC9A	Q92623	23508	TTC9	Human	RFU	Protein	0.049964	NO	0.0384093	NO	97.737	NO	97.94	NO		A
TTC9B_seq.9386.42	7318	seq.9386.42	9386-42	TTC9B_7318	3	SL010981	Tetratricopeptide repeat protein 9B	TTC9B	Q8N6N2	148014	TTC9B	Human	RFU	Protein	0.0565262	NO	0.0343697	NO	97.153	NO	97.719	NO		C
TTL_seq.13973.62	1485	seq.13973.62	13973-62	TTL_1485	3	SL020271	Tubulin--tyrosine ligase	TTL	Q8NG68	150465	TTL	Human	RFU	Protein	0.19521	NO	0.0385984	NO	95.912	NO	96.615	NO		C
TTL12_seq.23691.2	4120	seq.23691.2	23691-2	TTL12_4120	3	SL010925	Tubulin--tyrosine ligase-like protein 12	TTL12	Q14166	23170	TTLL12	Human	RFU	Protein	0.105525	NO	0.0366239	NO	96.277	NO	96.689	NO		C
TTPAL_seq.24687.18	4321	seq.24687.18	24687-18	TTPAL_4321	3	SL023280	Alpha-tocopherol transfer protein-like	TTPAL	Q9BTX7	79183	TTPAL	Human	RFU	Protein	0.187967	NO	0.0490374	NO	96.934	NO	97.572	NO		C
TUFT1_seq.5690.49	5811	seq.5690.49	5690-49	TUFT1_5811	3	SL007686	Tuftelin	TUFT1	Q9NNX1	7286	TUFT1	Human	RFU	Protein	0.311763	NO	0.202706	YES				NO	FAIL_WashU_C2	C
TULP1_seq.21146.187	3109	seq.21146.187	21146-187	TULP1_3109	3	SL022275	Tubby-related protein 1	TULP1	O00294	7287	TULP1	Human	RFU	Protein	0.378682	NO	0.0494769	NO	98.54	NO	98.823	NO		C
TUTLB_seq.9060.27	7128	seq.9060.27	9060-27	TUTLB_7128	3	SL018804	Protein turtle homolog B	TUTLB	Q9UPX0	22997	IGSF9B	Human	RFU	Protein	0.174552	NO	0.0774324	NO	97.883	NO	98.087	NO		C
TWEAK_seq.5939.42	5905	seq.5939.42	5939-42	TWEAK_5905	3	SL004365	Tumor necrosis factor ligand superfamily member 12	TWEAK	O43508	407977	TNFSF12	Human	RFU	Protein	0.0521268	NO	0.030299	NO	99.051	NO	99.264	NO		1
TWEAKR_seq.5138.50	5621	seq.5138.50	5138-50	TWEAKR_5621	3	SL004366	Tumor necrosis factor receptor superfamily member 12A	TWEAKR	Q9NP84	51330	TNFRSF12A	Human	RFU	Protein	0.188998	NO	0.0437156	NO	95.109	NO	95.732	NO		9
TWF1_seq.12871.10	1083	seq.12871.10	12871-10	TWF1_1083	3	SL013078	Twinfilin-1	TWF1	Q12792	5756	TWF1	Human	RFU	Protein	0.0265994	NO	0.0215728	NO	97.226	NO	97.645	NO		C
TWF2_seq.23396.21	3973	seq.23396.21	23396-21	TWF2_3973	3	SL016468	Twinfilin-2	TWF2	Q6IBS0	11344	TWF2	Human	RFU	Protein	0.165152	NO	0.03305	NO	98.175	NO	98.528	NO		1
TWSG1_seq.9234.8	7218	seq.9234.8	9234-8	TWSG1_7218	3	SL009021	Twisted gastrulation protein homolog 1	TWSG1	Q9GZX9	57045	TWSG1	Human	RFU	Protein	0.118926	NO	0.0312327	NO	97.81	NO	98.455	NO		A
TX1B3_seq.12498.12	828	seq.12498.12	12498-12	TX1B3_828	3	SL019719	Tax1-binding protein 3	TX1B3	O14907	30851	TAX1BP3	Human	RFU	Protein	0.0644751	NO	0.0276679	NO	98.978	NO	99.191	NO		A
TXD11.C.term_seq.9573.108	7398	seq.9573.108	9573-108	TXD11.C.term_7398	3	SL026023	Thioredoxin domain-containing protein 11:N-term	TXD11:C-term	Q6PKC3	51061	TXNDC11	Human	RFU	Protein	0.218715	NO	0.0380456	NO	97.518	NO	98.013	NO		C
TXD11.N.term_seq.10470.34	108	seq.10470.34	10470-34	TXD11.N.term_108	3	SL026024	Thioredoxin domain-containing protein 11:C-term	TXD11:N-term	Q6PKC3	51061	TXNDC11	Human	RFU	Protein	1.90329	YES		NO				NO	FAIL_WashU_C1	C
TXD12_seq.19334.62	2691	seq.19334.62	19334-62	TXD12_2691	3	SL016128	Thioredoxin domain-containing protein 12	TXD12	O95881	51060	TXNDC12	Human	RFU	Protein	0.0917946	NO	0.0319807	NO	98.686	NO	98.97	NO		A
TXD12_seq.4815.25	5457	seq.4815.25	4815-25	TXD12_5457	3	SL016128	Thioredoxin domain-containing protein 12	TXD12	O95881	51060	TXNDC12	Human	RFU	Protein	0.12936	NO	0.0541627	NO	97.007	NO	97.13	NO		A
TXD15_seq.6366.38	6027	seq.6366.38	6366-38	TXD15_6027	3	SL017421	Thioredoxin domain-containing protein 15	TXD15	Q96J42	79770	TXNDC15	Human	RFU	Protein	0.812033	YES		NO				NO	FAIL_WashU_C1	1
TXLNA_seq.15698.6	1920	seq.15698.6	15698-6	TXLNA_1920	3	SL007220	Alpha-taxilin	TXLNA	P40222	200081	TXLNA	Human	RFU	Protein	0.124012	NO	0.0334283	NO	98.54	NO	98.823	NO		9
TXLNA_seq.9065.28	7132	seq.9065.28	9065-28	TXLNA_7132	3	SL007220	Alpha-taxilin	TXLNA	P40222	200081	TXLNA	Human	RFU	Protein	0.046923	NO	0.0293631	NO	97.372	NO	97.866	NO		9
TXN4A_seq.21651.9	3328	seq.21651.9	21651-9	TXN4A_3328	3	SL022276	Thioredoxin-like protein 4A	TXN4A	P83876	10907	TXNL4A	Human	RFU	Protein	0.154975	NO	0.0569034	NO	97.81	NO	98.013	NO		B
TXN4B_seq.15316.262	1725	seq.15316.262	15316-262	TXN4B_1725	3	SL019950	Thioredoxin-like protein 4B	TXN4B	Q9NX01	54957	TXNL4B	Human	RFU	Protein	0.140653	NO	0.0372385	NO	98.832	NO	99.043	NO		B
TXND1_seq.24680.51	4314	seq.24680.51	24680-51	TXND1_4314	3	SL007663	Thioredoxin domain-containing protein 1	TXND1	Q9H3N1	81542	TMX1	Human	RFU	Protein	0.036391	NO	0.027695	NO	95.912	NO	96.394	NO		C
TXND3_seq.24273.43	4183	seq.24273.43	24273-43	TXND3_4183	3	SL019757	Thioredoxin domain-containing protein 3	TXND3	Q8N427	51314	NME8	Human	RFU	Protein	0.159507	NO	0.0398957	NO	97.664	NO	98.234	NO		C
TXND5_seq.11212.7	421	seq.11212.7	11212-7	TXND5_421	3	SL008805	Thioredoxin domain-containing protein 5	TXND5	Q8NBS9	81567	TXNDC5	Human	RFU	Protein	0.0560185	NO	0.032177	NO	97.956	NO	98.308	NO		1
TXND9_seq.23303.131	3898	seq.23303.131	23303-131	TXND9_3898	3	SL023347	Thioredoxin domain-containing protein 9	TXND9	O14530	10190	TXNDC9	Human	RFU	Protein	1.16434	YES		NO				NO	FAIL_WashU_C1	9
TXNDC4_seq.6064.4	5933	seq.6064.4	6064-4	TXNDC4_5933	3	SL005292	Endoplasmic reticulum resident protein 44	TXNDC4	Q9BS26	23071	ERP44	Human	RFU	Protein	0.0929275	NO	0.0622238	NO	98.248	NO	98.528	NO		3
TXNIP_seq.11682.7	658	seq.11682.7	11682-7	TXNIP_658	3	SL015231	Thioredoxin-interacting protein	TXNIP	Q9H3M7	10628	TXNIP	Human	RFU	Protein	0.0939969	NO	0.082912	NO	95.036	NO	95.585	NO		C
TXNL1_seq.21475.137	3257	seq.21475.137	21475-137	TXNL1_3257	3	SL012990	Thioredoxin-like protein 1	TXNL1	O43396	9352	TXNL1	Human	RFU	Protein	0.201564	NO	0.0407348	NO	100	NO	100	NO		9
TXTP_seq.22818.4	3748	seq.22818.4	22818-4	TXTP_3748	3	SL022768	Tricarboxylate transport protein, mitochondrial	TXTP	P53007	6576	SLC25A1	Human	RFU	Protein	0.0597944	NO	0.0460731	NO	97.372	NO	97.792	NO		C
TYDP1_seq.10073.22	41	seq.10073.22	10073-22	TYDP1_41	3	SL011411	Tyrosyl-DNA phosphodiesterase 1	TYDP1	Q9NUW8	55775	TDP1	Human	RFU	Protein	0.213918	NO	0.06098	NO	98.759	NO	99.191	NO		6
TYK2_seq.5260.80	5654	seq.5260.80	5260-80	TYK2_5654	3	SL007181	Non-receptor tyrosine-protein kinase TYK2	TYK2	P29597	7297	TYK2	Human	RFU	Protein	0.122372	NO	0.121653	NO	96.277	NO	96.836	NO		C
TYW3_seq.23572.186	4038	seq.23572.186	23572-186	TYW3_4038	3	SL023530	tRNA wybutosine-synthesizing protein 3 homolog	TYW3	Q6IPR3	127253	TYW3	Human	RFU	Protein	0.152185	NO	0.0404948	NO	96.423	NO	96.689	NO		C
TYW5_seq.21131.109	3098	seq.21131.109	21131-109	TYW5_3098	3	SL022278	tRNA wybutosine-synthesizing protein 5	TYW5	A2RUC4	129450	TYW5	Human	RFU	Protein	0.0350728	NO	0.0443135	NO	99.927	NO	99.926	NO		B
TYY1_seq.17337.1	2100	seq.17337.1	17337-1	TYY1_2100	3	SL007165	Transcriptional repressor protein YY1	TYY1	P25490	7528	YY1	Human	RFU	Protein	0.070185	NO	0.0321164	NO	98.175	NO	98.602	NO		9
TYY2_seq.21913.5	3465	seq.21913.5	21913-5	TYY2_3465	3	SL021848	Transcription factor YY2	TYY2	O15391	404281	YY2	Human	RFU	Protein	0.0960772	NO	0.0850658	NO	98.029	NO	98.528	NO		C
U119B_seq.21105.23	3074	seq.21105.23	21105-23	U119B_3074	3	SL022287	Protein unc-119 homolog B	U119B	A6NIH7	84747	UNC119B	Human	RFU	Protein	0.117702	NO	0.0536676	NO	97.518	NO	97.94	NO		A
U2AF2_seq.13577.25	1337	seq.13577.25	13577-25	U2AF2_1337	3	SL017896	Splicing factor U2AF 65 kDa subunit	U2AF2	P26368	11338	U2AF2	Human	RFU	Protein	0.0829877	NO	0.0372309	NO	96.861	NO	97.057	NO		A
U773_seq.8310.6	6766	seq.8310.6	8310-6	U773_6766	3	SL008737	Zymogen granule protein 16 homolog B	U773	Q96DA0	124220	ZG16B	Human	RFU	Protein	0.228987	NO	0.0671843	NO	97.664	NO	97.866	NO		A
UB2D1..PolyUbiquitin.K48_seq.21926.24	3471	seq.21926.24	21926-24	UB2D1..PolyUbiquitin.K48_3471	3	SL022736	UB2D1/PolyUbiquitin K48	UB2D1/ PolyUbiquitin K48	P51668|P0CG47	7321|7314	UBE2D1|UBB	Human	RFU	Protein	0.152785	NO	0.0482868	NO	93.65	NO	93.819	NO		A
UB2D1_seq.19247.1	2635	seq.19247.1	19247-1	UB2D1_2635	3	SL011412	Ubiquitin-conjugating enzyme E2 D1	UB2D1	P51668	7321	UBE2D1	Human	RFU	Protein	0.0803346	NO	0.0451551	NO	97.664	NO	97.94	NO		C
UB2D2_seq.18842.24	2480	seq.18842.24	18842-24	UB2D2_2480	3	SL014870	Ubiquitin-conjugating enzyme E2 D2	UB2D2	P62837	7322	UBE2D2	Human	RFU	Protein	0.0844074	NO	0.0481659	NO	98.467	NO	98.602	NO		C
UB2D3..PolyUbiquitin.K48_seq.21929.53	3472	seq.21929.53	21929-53	UB2D3..PolyUbiquitin.K48_3472	3	SL022738	UB2D3/PolyUbiquitin K48	UB2D3/ PolyUbiquitin K48	P61077|P0CG47	7323|7314	UBE2D3|UBB	Human	RFU	Protein	0.182674	NO	0.0923163	NO	93.066	NO	93.23	NO		A
UB2D3_seq.19280.29	2664	seq.19280.29	19280-29	UB2D3_2664	3	SL021214	Ubiquitin-conjugating enzyme E2 D3	UB2D3	P61077	7323	UBE2D3	Human	RFU	Protein	0.0531736	NO	0.0279559	NO	98.248	NO	98.381	NO		B
UB2D3_seq.23037.37	3816	seq.23037.37	23037-37	UB2D3_3816	3	SL021214	Ubiquitin-conjugating enzyme E2 D3	UB2D3	P61077	7323	UBE2D3	Human	RFU	Protein	0.13358	NO	0.0491783	NO	98.175	NO	98.234	NO		B
UB2D4_seq.13475.10	1262	seq.13475.10	13475-10	UB2D4_1262	3	SL020116	Ubiquitin-conjugating enzyme E2 D4	UB2D4	Q9Y2X8	51619	UBE2D4	Human	RFU	Protein	0.0877247	NO	0.0342736	NO	98.54	NO	98.749	NO		A
UB2E1_seq.14326.4	1656	seq.14326.4	14326-4	UB2E1_1656	3	SL006253	Ubiquitin-conjugating enzyme E2 E1	UB2E1	P51965	7324	UBE2E1	Human	RFU	Protein	0.0694141	NO	0.0340063	NO	97.518	NO	97.792	NO		A
UB2E3_seq.20090.63	2828	seq.20090.63	20090-63	UB2E3_2828	3	SL021846	Ubiquitin-conjugating enzyme E2 E3	UB2E3	Q969T4	10477	UBE2E3	Human	RFU	Protein	0.0493164	NO	0.0314276	NO	97.445	NO	97.719	NO		A
UB2G1_seq.17158.17	2068	seq.17158.17	17158-17	UB2G1_2068	3	SL019858	Ubiquitin-conjugating enzyme E2 G1	UB2G1	P62253	7326	UBE2G1	Human	RFU	Protein	0.165086	NO	0.0561694	NO	98.394	NO	98.823	NO		B
UB2G2_seq.9199.6	7196	seq.9199.6	9199-6	UB2G2_7196	3	SL018946	Ubiquitin-conjugating enzyme E2 G2	UB2G2	P60604	7327	UBE2G2	Human	RFU	Protein	0.088647	NO	0.0359415	NO	97.372	NO	97.719	NO		C
UB2J1_seq.6900.30	6209	seq.6900.30	6900-30	UB2J1_6209	3	SL016535	Ubiquitin-conjugating enzyme E2 J1	UB2J1	Q9Y385	51465	UBE2J1	Human	RFU	Protein	0.0860126	NO	0.0505372	NO	96.131	NO	96.542	NO		A
UB2L3..PolyUbiquitin.K48_seq.21931.16	3473	seq.21931.16	21931-16	UB2L3..PolyUbiquitin.K48_3473	3	SL022737	UB2L3/PolyUbiquitin K48	UB2L3/ PolyUbiquitin K48	P68036|P0CG47	7332|7314	UBE2L3|UBB	Human	RFU	Protein	0.0416658	NO	0.0361326	NO	99.27	NO	99.411	NO		C
UB2L3..PolyUbiquitin.K48_seq.21931.27	3474	seq.21931.27	21931-27	UB2L3..PolyUbiquitin.K48_3474	3	SL022737	UB2L3/PolyUbiquitin K48	UB2L3/ PolyUbiquitin K48	P68036|P0CG47	7332|7314	UBE2L3|UBB	Human	RFU	Protein	0.0243821	NO	0.0276026	NO	97.664	NO	98.234	NO		C
UB2L3_seq.3874.8	5232	seq.3874.8	3874-8	UB2L3_5232	1	SL008157	Ubiquitin-conjugating enzyme E2 L3	UB2L3	P68036	7332	UBE2L3	Human	RFU	Protein	0.316464	NO	0.0693498	NO	98.175	NO	98.455	NO		C
UB2L6_seq.19190.4	2600	seq.19190.4	19190-4	UB2L6_2600	3	SL014590	Ubiquitin/ISG15-conjugating enzyme E2 L6	UB2L6	O14933	9246	UBE2L6	Human	RFU	Protein	0.193397	NO	0.0507669	NO	97.956	NO	98.308	NO		3
UB2Q1_seq.21727.15	3372	seq.21727.15	21727-15	UB2Q1_3372	3	SL022665	Ubiquitin-conjugating enzyme E2 Q1	UB2Q1	Q7Z7E8	55585	UBE2Q1	Human	RFU	Protein	0.0590625	NO	0.0270472	NO	96.788	NO	97.498	NO		C
UB2Q1_seq.21732.78	3375	seq.21732.78	21732-78	UB2Q1_3375	3	SL022665	Ubiquitin-conjugating enzyme E2 Q1	UB2Q1	Q7Z7E8	55585	UBE2Q1	Human	RFU	Protein	0.112393	NO	0.046222	NO	97.226	NO	97.645	NO		C
UB2Q2_seq.21717.44	3365	seq.21717.44	21717-44	UB2Q2_3365	3	SL022281	Ubiquitin-conjugating enzyme E2 Q2	UB2Q2	Q8WVN8	92912	UBE2Q2	Human	RFU	Protein	0.182126	NO	0.0372739	NO	97.299	NO	97.866	NO		C
UB2R1_seq.12532.28	853	seq.12532.28	12532-28	UB2R1_853	3	SL013788	Ubiquitin-conjugating enzyme E2 R1	UB2R1	P49427	997	CDC34	Human	RFU	Protein	0.124484	NO	0.044458	NO	98.686	NO	98.97	NO		A
UB2R2_seq.19824.3	2806	seq.19824.3	19824-3	UB2R2_2806	3	SL013182	Ubiquitin-conjugating enzyme E2 R2	UB2R2	Q712K3	54926	UBE2R2	Human	RFU	Protein	0.106919	NO	0.200286	YES				NO	FAIL_WashU_C2	C
UB2R2_seq.21848.18	3438	seq.21848.18	21848-18	UB2R2_3438	3	SL013182	Ubiquitin-conjugating enzyme E2 R2	UB2R2	Q712K3	54926	UBE2R2	Human	RFU	Protein	0.161437	NO	0.185033	YES				NO	FAIL_WashU_C2	C
UB2V1_seq.11626.7	630	seq.11626.7	11626-7	UB2V1_630	3	SL008563	Ubiquitin-conjugating enzyme E2 variant 1	UB2V1	Q13404	387522	UBE2V1	Human	RFU	Protein	0.133002	NO	0.0337844	NO	98.905	NO	99.191	NO		A
UB2V2_seq.18165.181	2293	seq.18165.181	18165-181	UB2V2_2293	3	SL008564	Ubiquitin-conjugating enzyme E2 variant 2	UB2V2	Q15819	7336	UBE2V2	Human	RFU	Protein	0.0816649	NO	0.026618	NO	99.051	NO	99.117	NO		A
UBA3_seq.21121.31	3090	seq.21121.31	21121-31	UBA3_3090	3	SL022279	NEDD8-activating enzyme E1 catalytic subunit	UBA3	Q8TBC4	9039	UBA3	Human	RFU	Protein	0.252473	NO	0.0924158	NO	97.226	NO	97.425	NO		C
UBA5_seq.21314.11	3180	seq.21314.11	21314-11	UBA5_3180	3	SL022280	Ubiquitin-like modifier-activating enzyme 5	UBA5	Q9GZZ9	79876	UBA5	Human	RFU	Protein	0.122296	NO	0.0657606	NO	96.934	NO	97.572	NO		C
UBA6_seq.25284.47	4548	seq.25284.47	25284-47	UBA6_4548	3	SL022666	Ubiquitin-like modifier-activating enzyme 6	UBA6	A0AVT1	55236	UBA6	Human	RFU	Protein	0.0772755	NO	0.0283167	NO	93.796	NO	93.966	NO		A
UBA7_seq.21933.7	3475	seq.21933.7	21933-7	UBA7_3475	3	SL011190	Ubiquitin-like modifier-activating enzyme 7	UBA7	P41226	7318	UBA7	Human	RFU	Protein	0.152411	NO	0.0662222	NO	96.861	NO	97.277	NO		A
UBAC1_seq.25480.21	4596	seq.25480.21	25480-21	UBAC1_4596	3	SL015185	Ubiquitin-associated domain-containing protein 1	UBAC1	Q9BSL1	10422	UBAC1	Human	RFU	Protein	0.0708017	NO	0.0348586	NO	95.547	NO	95.732	NO		6
UBC12_seq.19111.10	2546	seq.19111.10	19111-10	UBC12_2546	3	SL013053	NEDD8-conjugating enzyme Ubc12	UBC12	P61081	9040	UBE2M	Human	RFU	Protein	0.0817949	NO	0.0459045	NO	99.051	NO	99.264	NO		B
UBC9_seq.2877.3	4800	seq.2877.3	2877-3	UBC9_4800	1	SL004306	SUMO-conjugating enzyme UBC9	UBC9	P63279	7329	UBE2I	Human	RFU	Protein	0.123896	NO	0.0325581	NO	98.832	NO	99.117	NO		A
UBCP1_seq.19124.9	2559	seq.19124.9	19124-9	UBCP1_2559	3	SL013222	Ubiquitin-like domain-containing CTD phosphatase 1	UBCP1	Q8WVY7	134510	UBLCP1	Human	RFU	Protein	0.103141	NO	0.0548527	NO	95.766	NO	96.1	NO		A
UBD_seq.17772.7	2232	seq.17772.7	17772-7	UBD_2232	3	SL014594	Ubiquitin D	UBD	O15205	10537	UBD	Human	RFU	Protein	0.0818565	NO	0.0499818	NO	96.569	NO	96.689	NO		C
UBE1_seq.21760.22	3397	seq.21760.22	21760-22	UBE1_3397	3	SL005329	Ubiquitin-activating enzyme E1	UBE1	P22314	7317	UBA1	Human	RFU	Protein	0.103651	NO	0.0461378	NO	96.715	NO	96.836	NO		A
UBE2A_seq.17743.14	2211	seq.17743.14	17743-14	UBE2A_2211	3	SL013042	Ubiquitin-conjugating enzyme E2 A	UBE2A	P49459	7319	UBE2A	Human	RFU	Protein	0.0699875	NO	0.0468626	NO	98.832	NO	98.97	NO		C
UBE2B_seq.9865.40	7513	seq.9865.40	9865-40	UBE2B_7513	3	SL019141	Ubiquitin-conjugating enzyme E2 B	UBE2B	P63146	7320	UBE2B	Human	RFU	Protein	0.0849591	NO	0.0665466	NO	96.715	NO	97.057	NO		9
UBE2C_seq.12556.7	868	seq.12556.7	12556-7	UBE2C_868	3	SL006252	Ubiquitin-conjugating enzyme E2 C	UBE2C	O00762	11065	UBE2C	Human	RFU	Protein	0.107093	NO	0.0660997	NO	94.672	NO	95.143	NO		B
UBE2C_seq.20142.42	2850	seq.20142.42	20142-42	UBE2C_2850	3	SL006252	Ubiquitin-conjugating enzyme E2 C	UBE2C	O00762	11065	UBE2C	Human	RFU	Protein	0.106605	NO	0.10217	NO	98.613	NO	98.823	NO		C
UBE2F_seq.18213.30	2332	seq.18213.30	18213-30	UBE2F_2332	3	SL016497	NEDD8-conjugating enzyme UBE2F	UBE2F	Q969M7	140739	UBE2F	Human	RFU	Protein	0.136259	NO	0.0749842	NO	97.372	NO	97.792	NO		C
UBE2H_seq.21935.16	3476	seq.21935.16	21935-16	UBE2H_3476	3	SL013188	Ubiquitin-conjugating enzyme E2 H	UBE2H	P62256	7328	UBE2H	Human	RFU	Protein	0.0598273	NO	0.0278835	NO	95.839	NO	96.394	NO		C
UBE2K_seq.17380.2	2121	seq.17380.2	17380-2	UBE2K_2121	3	SL013054	Ubiquitin-conjugating enzyme E2 K	UBE2K	P61086	3093	UBE2K	Human	RFU	Protein	0.172621	NO	0.0490351	NO	98.102	NO	98.455	NO		A
UBE2N.UB2V1.Complex_seq.21747.114	3385	seq.21747.114	21747-114	UBE2N.UB2V1.Complex_3385	3	SL022695	UBE2N (Ubc13)/Uev1a Complex	UBE2N/UB2V1 Complex	P61088|Q13404	7334|387522	UBE2N|UBE2V1	Human	RFU	Protein	0.102091	NO	0.0394838	NO	98.686	NO	98.896	NO		A
UBE2N.UB2V1.Complex_seq.21747.8	3386	seq.21747.8	21747-8	UBE2N.UB2V1.Complex_3386	3	SL022695	UBE2N (Ubc13)/Uev1a Complex	UBE2N/UB2V1 Complex	P61088|Q13404	7334|387522	UBE2N|UBE2V1	Human	RFU	Protein	0.167314	NO	0.0490806	NO	98.394	NO	98.749	NO		A
UBE2N.UBE2V2.Complex_seq.21756.5	3393	seq.21756.5	21756-5	UBE2N.UBE2V2.Complex_3393	3	SL022696	UBE2N/UBE2V2 Complex	UBE2N/UBE2V2 Complex	P61088|Q15819	7334|7336	UBE2N|UBE2V2	Human	RFU	Protein	0.254558	NO	0.0541416	NO	98.248	NO	98.602	NO		A
UBE2N_seq.3905.62	5249	seq.3905.62	3905-62	UBE2N_5249	1	SL008143	Ubiquitin-conjugating enzyme E2 N	UBE2N	P61088	7334	UBE2N	Human	RFU	Protein	0.046488	NO	0.0472267	NO	98.394	NO	98.675	NO		A
UBE2S_seq.17729.20	2203	seq.17729.20	17729-20	UBE2S_2203	3	SL014981	Ubiquitin-conjugating enzyme E2 S	UBE2S	Q16763	27338	UBE2S	Human	RFU	Protein	0.21055	NO	0.0311377	NO	96.058	NO	96.615	NO		C
UBE2T_seq.12400.25	761	seq.12400.25	12400-25	UBE2T_761	3	SL015259	Ubiquitin-conjugating enzyme E2 T	UBE2T	Q9NPD8	29089	UBE2T	Human	RFU	Protein	0.0351479	NO	0.0395606	NO	93.796	NO	94.481	NO		C
UBE2W_seq.21190.4	3134	seq.21190.4	21190-4	UBE2W_3134	3	SL022282	Ubiquitin-conjugating enzyme E2 W	UBE2W	Q96B02	55284	UBE2W	Human	RFU	Protein	0.159002	NO	0.0551985	NO	95.401	NO	95.879	NO		B
UBE2Z_seq.21110.5	3079	seq.21110.5	21110-5	UBE2Z_3079	3	SL022283	Ubiquitin-conjugating enzyme E2 Z	UBE2Z	Q9H832	65264	UBE2Z	Human	RFU	Protein	0.0723051	NO	0.0397569	NO	98.394	NO	98.455	NO		3
UBE3A_seq.11226.16	430	seq.11226.16	11226-16	UBE3A_430	3	SL019352	Ubiquitin-protein ligase E3A	UBE3A	Q05086	7337	UBE3A	Human	RFU	Protein	0.115957	NO	0.0232501	NO	97.737	NO	98.16	NO		C
UBE4A_seq.25073.13	4448	seq.25073.13	25073-13	UBE4A_4448	3	SL023205	Ubiquitin conjugation factor E4 A	UBE4A	Q14139	9354	UBE4A	Human	RFU	Protein	0.0619627	NO	0.0375449	NO	97.445	NO	97.792	NO		B
Ubiquitin.1_seq.2846.24	4783	seq.2846.24	2846-24	Ubiquitin.1_4783	2	SL000605	Ubiquitin+1, truncated mutation for UbB	Ubiquitin+1	P62979	6233	RPS27A	Human	RFU	Protein	0.419454	NO	0.065029	NO	98.54	NO	99.043	NO		A
Ubiquitin_seq.4474.19	5372	seq.4474.19	4474-19	Ubiquitin_5372	2	SL004070	Ubiquitin	Ubiquitin	P62979	6233	RPS27A	Human	RFU	Protein	0.0876814	NO	0.0228745	NO	98.613	NO	98.749	NO		B
UBL3_seq.20941.7	3026	seq.20941.7	20941-7	UBL3_3026	3	SL022284	Ubiquitin-like protein 3	UBL3	O95164	5412	UBL3	Human	RFU	Protein	0.108951	NO	0.0233194	NO	98.467	NO	98.675	NO		A
UBL4A_seq.11490.42	573	seq.11490.42	11490-42	UBL4A_573	3	SL019457	Ubiquitin-like protein 4A	UBL4A	P11441	8266	UBL4A	Human	RFU	Protein	0.0516615	NO	0.035601	NO	98.394	NO	98.675	NO		A
UBL5_seq.21104.37	3073	seq.21104.37	21104-37	UBL5_3073	3	SL022285	Ubiquitin-like protein 5	UBL5	Q9BZL1	59286	UBL5	Human	RFU	Protein	0.145194	NO	0.0393076	NO	97.956	NO	98.234	NO		B
UBL7_seq.23366.15	3947	seq.23366.15	23366-15	UBL7_3947	3	SL019477	Ubiquitin-like protein 7	UBL7	Q96S82	84993	UBL7	Human	RFU	Protein	0.103866	NO	0.0254407	NO	98.029	NO	98.455	NO		C
UBP1.WDR48.Complex_seq.21759.23	3396	seq.21759.23	21759-23	UBP1.WDR48.Complex_3396	3	SL022697	UBP1/WDR48 Complex	UBP1/WDR48 Complex	O94782|Q8TAF3	7398|57599	USP1|WDR48	Human	RFU	Protein	0.0677563	NO	0.0718111	NO	94.015	NO	94.555	NO		C
UBP1_seq.21740.26	3381	seq.21740.26	21740-26	UBP1_3381	3	SL014658	Ubiquitin carboxyl-terminal hydrolase 1	UBP1	O94782	7398	USP1	Human	RFU	Protein	0.0393164	NO	0.030758	NO	98.102	NO	98.528	NO		C
UBP10_seq.21746.13	3384	seq.21746.13	21746-13	UBP10_3384	3	SL022669	Ubiquitin carboxyl-terminal hydrolase 10	UBP10	Q14694	9100	USP10	Human	RFU	Protein	0.0568129	NO	0.0262276	NO	97.956	NO	98.087	NO		C
UBP11_seq.21762.32	3399	seq.21762.32	21762-32	UBP11_3399	3	SL014827	Ubiquitin carboxyl-terminal hydrolase 11	UBP11	P51784	8237	USP11	Human	RFU	Protein	0.209341	NO	0.0520602	NO	95.401	NO	96.174	NO		C
UBP12_seq.21755.27	3392	seq.21755.27	21755-27	UBP12_3392	3	SL022670	Ubiquitin carboxyl-terminal hydrolase 12	UBP12	O75317	219333	USP12	Human	RFU	Protein	0.0858667	NO	0.0395782	NO	95.328	NO	95.732	NO		C
UBP14_seq.19189.2	2599	seq.19189.2	19189-2	UBP14_2599	3	SL010983	Ubiquitin carboxyl-terminal hydrolase 14	UBP14	P54578	9097	USP14	Human	RFU	Protein	0.123245	NO	0.064766	NO	93.796	NO	93.966	NO		A
UBP15_seq.19161.1	2584	seq.19161.1	19161-1	UBP15_2584	3	SL010976	Ubiquitin carboxyl-terminal hydrolase 15	UBP15	Q9Y4E8	9958	USP15	Human	RFU	Protein	0.0398208	NO	0.0313556	NO	97.445	NO	97.572	NO		B
UBP19_seq.21730.56	3374	seq.21730.56	21730-56	UBP19_3374	3	SL022672	Ubiquitin carboxyl-terminal hydrolase 19	UBP19	O94966	10869	USP19	Human	RFU	Protein	0.0602031	NO	0.0304055	NO	98.467	NO	98.675	NO		C
UBP2_seq.21728.4	3373	seq.21728.4	21728-4	UBP2_3373	3	SL022667	Ubiquitin carboxyl-terminal hydrolase 2	UBP2	O75604	9099	USP2	Human	RFU	Protein	0.208367	NO	0.104031	NO	97.883	NO	98.16	NO		C
UBP21_seq.12681.63	949	seq.12681.63	12681-63	UBP21_949	3	SL019819	Ubiquitin carboxyl-terminal hydrolase 21	UBP21	Q9UK80	27005	USP21	Human	RFU	Protein	0.126802	NO	0.067642	NO	97.81	NO	98.381	NO		B
UBP22_seq.21757.49	3394	seq.21757.49	21757-49	UBP22_3394	3	SL022673	Ubiquitin carboxyl-terminal hydrolase 22	UBP22	Q9UPT9	23326	USP22	Human	RFU	Protein	0.0607032	NO	0.0332519	NO	97.518	NO	98.16	NO		C
UBP25_seq.9215.117	7204	seq.9215.117	9215-117	UBP25_7204	3	SL018947	Ubiquitin carboxyl-terminal hydrolase 25	UBP25	Q9UHP3	29761	USP25	Human	RFU	Protein	0.149647	NO	0.111906	NO	98.029	NO	98.675	NO		9
UBP28_seq.19562.8	2744	seq.19562.8	19562-8	UBP28_2744	3	SL021216	Ubiquitin carboxyl-terminal hydrolase 28	UBP28	Q96RU2	57646	USP28	Human	RFU	Protein	0.0373253	NO	0.0237456	NO	98.394	NO	98.602	NO		9
UBP3_seq.24278.4	4186	seq.24278.4	24278-4	UBP3_4186	3	SL023138	Ubiquitin carboxyl-terminal hydrolase 3	UBP3	Q9Y6I4	9960	USP3	Human	RFU	Protein	0.164751	NO	0.033929	NO	97.883	NO	98.308	NO		C
UBP30_seq.21764.99	3401	seq.21764.99	21764-99	UBP30_3401	3	SL022674	Ubiquitin carboxyl-terminal hydrolase 30	UBP30	Q70CQ3	84749	USP30	Human	RFU	Protein	0.0639455	NO	0.0338891	NO	98.102	NO	98.749	NO		C
UBP4_seq.21763.46	3400	seq.21763.46	21763-46	UBP4_3400	3	SL022675	Ubiquitin carboxyl-terminal hydrolase 4	UBP4	Q13107	7375	USP4	Human	RFU	Protein	0.101801	NO	0.0491902	NO	100	NO	100	NO		C
UBP46.WDR48.Complex_seq.21748.36	3387	seq.21748.36	21748-36	UBP46.WDR48.Complex_3387	3	SL022705	UBP46/WDR48 Complex	UBP46/WDR48 Complex	P62068|Q8TAF3	64854|57599	USP46|WDR48	Human	RFU	Protein	0.064262	NO	0.107368	NO	97.518	NO	97.719	NO		C
UBP46_seq.21761.213	3398	seq.21761.213	21761-213	UBP46_3398	3	SL022291	Ubiquitin carboxyl-terminal hydrolase 46	UBP46	P62068	64854	USP46	Human	RFU	Protein	0.10242	NO	0.0269954	NO	97.518	NO	97.94	NO		C
UBP5_seq.21524.14	3283	seq.21524.14	21524-14	UBP5_3283	3	SL008618	Ubiquitin carboxyl-terminal hydrolase 5	UBP5	P45974	8078	USP5	Human	RFU	Protein	0.0727597	NO	0.0551312	NO	95.62	NO	96.1	NO		B
UBP8_seq.13450.49	1246	seq.13450.49	13450-49	UBP8_1246	3	SL020113	Ubiquitin carboxyl-terminal hydrolase 8	UBP8	P40818	9101	USP8	Human	RFU	Protein	0.0854553	NO	0.0304574	NO	99.27	NO	99.558	NO		6
UBQL2_seq.19121.3	2556	seq.19121.3	19121-3	UBQL2_2556	3	SL009019	Ubiquilin-2	UBQL2	Q9UHD9	29978	UBQLN2	Human	RFU	Protein	0.0847633	NO	0.0336241	NO	98.54	NO	98.896	NO		A
UBQL3_seq.21849.2	3439	seq.21849.2	21849-2	UBQL3_3439	3	SL006731	Ubiquilin-3	UBQL3	Q9H347	50613	UBQLN3	Human	RFU	Protein	0.152532	NO	0.0924224	NO	97.518	NO	97.719	NO		3
UBQL4_seq.12720.71	986	seq.12720.71	12720-71	UBQL4_986	3	SL019882	Ubiquilin-4	UBQL4	Q9NRR5	56893	UBQLN4	Human	RFU	Protein	0.127311	NO	0.0302398	NO	98.321	NO	98.602	NO		A
UBS3A_seq.21529.6	3286	seq.21529.6	21529-6	UBS3A_3286	3	SL018945	Ubiquitin-associated and SH3 domain-containing protein A	UBS3A	P57075	53347	UBASH3A	Human	RFU	Protein	0.0857143	NO	0.0351807	NO	96.277	NO	96.836	NO		C
UBS3B_seq.12558.3	870	seq.12558.3	12558-3	UBS3B_870	3	SL011269	Ubiquitin-associated and SH3 domain-containing protein B	UBS3B	Q8TF42	84959	UBASH3B	Human	RFU	Protein	0.0934066	NO	0.0437297	NO	98.394	NO	98.823	NO		C
UBTD2_seq.12875.28	1086	seq.12875.28	12875-28	UBTD2_1086	3	SL019923	Ubiquitin domain-containing protein 2	UBTD2	Q8WUN7	92181	UBTD2	Human	RFU	Protein	0.22835	NO	0.0570136	NO	97.883	NO	98.381	NO		B
UBX2B_seq.18435.40	2460	seq.18435.40	18435-40	UBX2B_2460	3	SL021481	UBX domain-containing protein 2B	UBX2B	Q14CS0	137886	UBXN2B	Human	RFU	Protein	0.165721	NO	0.11116	NO	95.255	NO	95.659	NO		C
UBXN4.CD.1_seq.9997.12	7595	seq.9997.12	9997-12	UBXN4.CD.1_7595	3	SL026026	UBX domain-containing protein 4:Cytoplasmic domain 1	UBXN4:CD 1	Q92575	23190	UBXN4	Human	RFU	Protein	0.109444	NO	0.0469553	NO	98.54	NO	98.896	NO		A
UBXN4.CD.2_seq.9970.7	7581	seq.9970.7	9970-7	UBXN4.CD.2_7581	3	SL026025	UBX domain-containing protein 4:Cytoplasmic domain 2	UBXN4:CD 2	Q92575	23190	UBXN4	Human	RFU	Protein	0.230064	NO	0.0687159	NO	97.08	NO	97.277	NO		C
UCHL5_seq.17405.2	2133	seq.17405.2	17405-2	UCHL5_2133	3	SL007789	Ubiquitin carboxyl-terminal hydrolase isozyme L5	UCHL5	Q9Y5K5	51377	UCHL5	Human	RFU	Protein	0.0451092	NO	0.0456872	NO	95.839	NO	95.953	NO		A
UCK1_seq.23364.3	3945	seq.23364.3	23364-3	UCK1_3945	3	SL023679	Uridine-cytidine kinase 1	UCK1	Q9HA47	83549	UCK1	Human	RFU	Protein	0.122183	NO	0.0846157	NO	98.175	NO	98.602	NO		C
UCK2_seq.12515.45	841	seq.12515.45	12515-45	UCK2_841	3	SL019724	Uridine-cytidine kinase 2	UCK2	Q9BZX2	7371	UCK2	Human	RFU	Protein	0.0456371	NO	0.0280595	NO	98.029	NO	98.381	NO		C
UCMA_seq.10977.55	335	seq.10977.55	10977-55	UCMA_335	3	SL017252	Unique cartilage matrix-associated protein	UCMA	Q8WVF2	221044	UCMA	Human	RFU	Protein	0.0435874	NO	0.0400626	NO	98.978	NO	99.043	NO		A
UCN3_seq.10756.34	254	seq.10756.34	10756-34	UCN3_254	3	SL012761	Urocortin-3	UCN3	Q969E3	114131	UCN3	Human	RFU	Protein	0.136837	NO	0.057032	NO	96.642	NO	96.836	NO		B
UCR6_seq.12957.62	1120	seq.12957.62	12957-62	UCR6_1120	3	SL008041	Cytochrome b-c1 complex subunit 7	UCR6	P14927	7381	UQCRB	Human	RFU	Protein	0.103276	NO	0.0550291	NO	98.321	NO	98.602	NO		C
UCRP_seq.14148.2	1611	seq.14148.2	14148-2	UCRP_1611	3	SL015510	Ubiquitin-like protein ISG15	UCRP	P05161	9636	ISG15	Human	RFU	Protein	0.0482499	NO	0.0261979	NO	98.686	NO	98.823	NO		A
UCRP_seq.14151.4	1614	seq.14151.4	14151-4	UCRP_1614	3	SL015510	Ubiquitin-like protein ISG15	UCRP	P05161	9636	ISG15	Human	RFU	Protein	0.119884	NO	0.0213947	NO	97.956	NO	98.013	NO		A
UD18_seq.8899.75	7017	seq.8899.75	8899-75	UD18_7017	3	SL018705	UDP-glucuronosyltransferase 1-8	UD18	Q9HAW9	54576	UGT1A8	Human	RFU	Protein	0.026049	NO	0.0298708	NO	98.248	NO	98.602	NO		C
UD2A1_seq.8907.11	7023	seq.8907.11	8907-11	UD2A1_7023	3	SL018706	UDP-glucuronosyltransferase 2A1	UD2A1	Q9Y4X1	10941	UGT2A1	Human	RFU	Protein	0.153316	NO	0.0702183	NO	96.423	NO	97.057	NO		C
UDB15_seq.25080.16	4453	seq.25080.16	25080-16	UDB15_4453	3	SL023140	UDP-glucuronosyltransferase 2B15	UDB15	P54855	7366	UGT2B15	Human	RFU	Protein	0.0711787	NO	0.045902	NO	95.255	NO	95.879	NO		C
UFC1_seq.3405.6	5043	seq.3405.6	3405-6	UFC1_5043	2	SL010529	Ubiquitin-fold modifier-conjugating enzyme 1	UFC1	Q9Y3C8	51506	UFC1	Human	RFU	Protein	0.200887	NO	0.0515648	NO	98.248	NO	98.675	NO		A
UFD1_seq.17411.55	2136	seq.17411.55	17411-55	UFD1_2136	3	SL015528	Ubiquitin recognition factor in ER-associated degradation protein 1	UFD1	Q92890	7353	UFD1	Human	RFU	Protein	0.0275478	NO	0.0311778	NO	97.664	NO	98.013	NO		9
UFM1_seq.3836.51	5211	seq.3836.51	3836-51	UFM1_5211	2	SL010528	Ubiquitin-fold modifier 1	UFM1	P61960	51569	UFM1	Human	RFU	Protein	0.0946223	NO	0.0279556	NO	97.007	NO	97.351	NO		A
UGDH_seq.17755.5	2219	seq.17755.5	17755-5	UGDH_2219	3	SL008706	UDP-glucose 6-dehydrogenase	UGDH	O60701	7358	UGDH	Human	RFU	Protein	0.0315354	NO	0.0258339	NO	93.358	NO	93.525	NO		3
UGPA1_seq.13939.14	1464	seq.13939.14	13939-14	UGPA1_1464	3	SL006519	UTP--glucose-1-phosphate uridylyltransferase	UGPA1	Q16851	7360	UGP2	Human	RFU	Protein	0.135494	NO	0.0475738	NO	97.956	NO	98.16	NO		A
UGT.1A1_seq.17702.53	2189	seq.17702.53	17702-53	UGT.1A1_2189	3	SL000606	UDP-glucuronosyltransferase 1-1	UGT 1A1	P22309	54658	UGT1A1	Human	RFU	Protein	0.164268	NO	0.0397115	NO	98.321	NO	98.749	NO		C
UGT.1A6_seq.7891.45	6553	seq.7891.45	7891-45	UGT.1A6_6553	3	SL000609	UDP-glucuronosyltransferase 1-6	UGT 1A6	P19224	54578	UGT1A6	Human	RFU	Protein	0.0643131	NO	0.0534089	NO	97.737	NO	98.234	NO		C
ULA1..UBA3_seq.21939.6	3477	seq.21939.6	21939-6	ULA1..UBA3_3477	3	SL022739	ULA1/UBA3	ULA1/ UBA3	Q13564|Q8TBC4	8883|9039	NAE1|UBA3	Human	RFU	Protein	0.213148	NO	0.0474993	NO	99.124	NO	99.338	NO		B
ULA1_seq.18177.49	2301	seq.18177.49	18177-49	ULA1_2301	3	SL007410	NEDD8-activating enzyme E1 regulatory subunit	ULA1	Q13564	8883	NAE1	Human	RFU	Protein	0.0417997	NO	0.0399047	NO	98.321	NO	98.749	NO		C
ULBP.1_seq.14081.5	1561	seq.14081.5	14081-5	ULBP.1_1561	3	SL005227	NKG2D ligand 1	ULBP-1	Q9BZM6	80329	ULBP1	Human	RFU	Protein	0.0530047	NO	0.0385316	NO	97.226	NO	97.425	NO		C
ULBP.1_seq.3081.70	4904	seq.3081.70	3081-70	ULBP.1_4904	2	SL005227	NKG2D ligand 1	ULBP-1	Q9BZM6	80329	ULBP1	Human	RFU	Protein	0.143829	NO	0.0801848	NO	97.81	NO	98.16	NO		B
ULBP.2_seq.22583.47	3701	seq.22583.47	22583-47	ULBP.2_3701	3	SL005228	NKG2D ligand 2	ULBP-2	Q9BZM5	80328	ULBP2	Human	RFU	Protein	0.0433942	NO	0.043145	NO	99.416	NO	99.485	NO		1
ULBP.2_seq.3082.9	4905	seq.3082.9	3082-9	ULBP.2_4905	2	SL005228	NKG2D ligand 2	ULBP-2	Q9BZM5	80328	ULBP2	Human	RFU	Protein	0.0734994	NO	0.0344355	NO	97.226	NO	97.719	NO		9
ULBP.3_seq.2747.3	4728	seq.2747.3	2747-3	ULBP.3_4728	2	SL005229	NKG2D ligand 3	ULBP-3	Q9BZM4	79465	ULBP3	Human	RFU	Protein	0.0343131	NO	0.0315973	NO	97.518	NO	97.866	NO		B
ULK3_seq.12437.18	785	seq.12437.18	12437-18	ULK3_785	3	SL019726	Serine/threonine-protein kinase ULK3	ULK3	Q6PHR2	25989	ULK3	Human	RFU	Protein	0.0793608	NO	0.0317275	NO	98.175	NO	98.308	NO		C
UN13A_seq.14052.26	1540	seq.14052.26	14052-26	UN13A_1540	3	SL009417	Protein unc-13 homolog A	UN13A	Q9UPW8	23025	UNC13A	Human	RFU	Protein	0.0400303	NO	0.024415	NO	98.759	NO	98.97	NO		C
UN13D_seq.24942.22	4388	seq.24942.22	24942-22	UN13D_4388	3	SL011251	Protein unc-13 homolog D	UN13D	Q70J99	201294	UNC13D	Human	RFU	Protein	0.166762	NO	0.0312851	NO	97.956	NO	98.308	NO		B
UN45A_seq.11712.207	666	seq.11712.207	11712-207	UN45A_666	3	SL011294	Protein unc-45 homolog A	UN45A	Q9H3U1	55898	UNC45A	Human	RFU	Protein	0.105359	NO	0.0381524	NO	96.058	NO	96.615	NO		C
UN45A_seq.13082.9	1162	seq.13082.9	13082-9	UN45A_1162	3	SL011294	Protein unc-45 homolog A	UN45A	Q9H3U1	55898	UNC45A	Human	RFU	Protein	0.15852	NO	0.0446567	NO	96.204	NO	96.689	NO		C
UN93B_seq.13487.24	1271	seq.13487.24	13487-24	UN93B_1271	3	SL020148	Protein unc-93 homolog B1	UN93B	Q9H1C4	81622	UNC93B1	Human	RFU	Protein	0.0857016	NO	0.0395619	NO	98.102	NO	98.528	NO		B
UNC5A_seq.7975.97	6607	seq.7975.97	7975-97	UNC5A_6607	3	SL018363	Netrin receptor UNC5A	UNC5A	Q6ZN44	90249	UNC5A	Human	RFU	Protein	0.111382	NO	0.0444952	NO	98.467	NO	98.675	NO		A
UNC5B_seq.15394.79	1764	seq.15394.79	15394-79	UNC5B_1764	3	SL008959	Netrin receptor UNC5B	UNC5B	Q8IZJ1	219699	UNC5B	Human	RFU	Protein	0.224509	NO	0.0367099	NO	98.321	NO	98.675	NO		A
UNC5B_seq.23038.63	3817	seq.23038.63	23038-63	UNC5B_3817	3	SL008959	Netrin receptor UNC5B	UNC5B	Q8IZJ1	219699	UNC5B	Human	RFU	Protein	0.166713	NO	0.0355259	NO	98.54	NO	98.896	NO		A
UNC5B_seq.7776.20	6471	seq.7776.20	7776-20	UNC5B_6471	3	SL008959	Netrin receptor UNC5B	UNC5B	Q8IZJ1	219699	UNC5B	Human	RFU	Protein	0.162492	NO	0.0405932	NO	98.467	NO	98.896	NO		A
UNC5H3_seq.5139.32	5622	seq.5139.32	5139-32	UNC5H3_5622	3	SL005230	Netrin receptor UNC5C	UNC5H3	O95185	8633	UNC5C	Human	RFU	Protein	0.23481	NO	0.0388651	NO	98.394	NO	98.97	NO		A
UNC5H4_seq.16307.22	1944	seq.16307.22	16307-22	UNC5H4_1944	3	SL005231	Netrin receptor UNC5D	UNC5H4	Q6UXZ4	137970	UNC5D	Human	RFU	Protein	0.169134	NO	0.0328483	NO	98.686	NO	98.97	NO		1
UNC5H4_seq.5140.56	5623	seq.5140.56	5140-56	UNC5H4_5623	3	SL005231	Netrin receptor UNC5D	UNC5H4	Q6UXZ4	137970	UNC5D	Human	RFU	Protein	0.19743	NO	0.0361749	NO	98.905	NO	99.117	NO		1
UNC5H4_seq.8624.16	6892	seq.8624.16	8624-16	UNC5H4_6892	3	SL005231	Netrin receptor UNC5D	UNC5H4	Q6UXZ4	137970	UNC5D	Human	RFU	Protein	0.0916315	NO	0.0316654	NO	98.175	NO	98.308	NO		1
UNG_seq.22821.50	3749	seq.22821.50	22821-50	UNG_3749	3	SL004997	Uracil-DNA glycosylase	UNG	P13051	7374	UNG	Human	RFU	Protein	0.0656838	NO	0.0383349	NO	91.46	NO	91.538	NO		3
uPA_seq.4158.54	5283	seq.4158.54	4158-54	uPA_5283	2	SL000613	Urokinase-type plasminogen activator	uPA	P00749	5328	PLAU	Human	RFU	Protein	0.241338	NO	0.0359333	NO	97.007	NO	97.425	NO		9
UPK3L_seq.6633.43	6195	seq.6633.43	6633-43	UPK3L_6195	3	SL017508	Uroplakin-3b-like protein	UPK3L	B0FP48	100134938	None	Human	RFU	Protein	0.187866	NO	0.110282	NO	95.109	NO	95.585	NO		9
UPP_seq.21354.92	3205	seq.21354.92	21354-92	UPP_3205	3	SL022288	Uracil phosphoribosyltransferase homolog	UPP	Q96BW1	139596	UPRT	Human	RFU	Protein	0.257837	NO	0.0339148	NO	97.81	NO	98.16	NO		C
UPP1_seq.19448.104	2721	seq.19448.104	19448-104	UPP1_2721	3	SL013090	Uridine phosphorylase 1	UPP1	Q16831	7378	UPP1	Human	RFU	Protein	0.208783	NO	0.132144	NO	95.693	NO	96.1	NO		C
UPP2_seq.20231.23	2876	seq.20231.23	20231-23	UPP2_2876	3	SL021946	Uridine phosphorylase 2	UPP2	O95045	151531	UPP2	Human	RFU	Protein	0.0600871	NO	0.0418967	NO	98.394	NO	98.528	NO		A
UR2R_seq.13530.5	1306	seq.13530.5	13530-5	UR2R_1306	3	SL020120	Urotensin-2 receptor	UR2R	Q9UKP6	2837	UTS2R	Human	RFU	Protein	0.0734392	NO	0.0355245	NO	96.861	NO	97.204	NO		C
URB_seq.3234.23	4959	seq.3234.23	3234-23	URB_4959	2	SL010390	Coiled-coil domain-containing protein 80	URB	Q76M96	151887	CCDC80	Human	RFU	Protein	0.0790453	NO	0.0422975	NO	98.467	NO	98.528	NO		1
URM1_seq.21653.205	3329	seq.21653.205	21653-205	URM1_3329	3	SL022289	Ubiquitin-related modifier 1	URM1	Q9BTM9	81605	URM1	Human	RFU	Protein	0.191398	NO	0.101855	NO	98.54	NO	98.896	NO		C
UROL1_seq.9114.84	7164	seq.9114.84	9114-84	UROL1_7164	3	SL018788	Uromodulin-like 1	UROL1	Q5DID0	89766	UMODL1	Human	RFU	Protein	0.0552871	NO	0.0392593	NO	97.299	NO	97.866	NO		C
Uromodulin_seq.9451.20	7340	seq.9451.20	9451-20	Uromodulin_7340	3	SL005386	Uromodulin	Uromodulin	P07911	7369	UMOD	Human	RFU	Protein	0.120585	NO	0.0327996	NO	99.562	NO	99.632	NO		3
Urotensin.II_seq.6020.52	5919	seq.6020.52	6020-52	Urotensin.II_5919	3	SL011548	Urotensin-2	Urotensin-II	O95399	10911	UTS2	Human	RFU	Protein	0.129588	NO	0.0582245	NO	97.08	NO	97.572	NO		C
URP2_seq.12599.10	896	seq.12599.10	12599-10	URP2_896	3	SL010979	Fermitin family homolog 3	URP2	Q86UX7	83706	FERMT3	Human	RFU	Protein	0.0608337	NO	0.040468	NO	99.416	NO	99.485	NO		C
USB1_seq.11328.9	493	seq.11328.9	11328-9	USB1_493	3	SL019433	U6 snRNA phosphodiesterase	USB1	Q9BQ65	79650	USB1	Human	RFU	Protein	0.184839	NO	0.0326629	NO	96.569	NO	97.13	NO		C
USF1_seq.21355.4	3206	seq.21355.4	21355-4	USF1_3206	3	SL022290	Upstream stimulatory factor 1	USF1	P22415	7391	USF1	Human	RFU	Protein	0.326368	NO	0.164525	YES				NO	FAIL_WashU_C2	C
USF2_seq.24457.12	4251	seq.24457.12	24457-12	USF2_4251	3	SL002032	USF2	USF2	Q15853	7392	USF2	Human	RFU	Protein	0.0389568	NO	0.0288803	NO	98.175	NO	98.675	NO		C
USH1C_seq.17725.37	2199	seq.17725.37	17725-37	USH1C_2199	3	SL013885	Harmonin	USH1C	Q9Y6N9	10083	USH1C	Human	RFU	Protein	0.0997401	NO	0.0304844	NO	98.102	NO	98.455	NO		C
USO1_seq.13639.101	1374	seq.13639.101	13639-101	USO1_1374	3	SL016380	General vesicular transport factor p115	USO1	O60763	8615	USO1	Human	RFU	Protein	0.0444445	NO	0.0318779	NO	97.299	NO	98.013	NO		9
USP12.WDR48.Complex_seq.21751.6	3389	seq.21751.6	21751-6	USP12.WDR48.Complex_3389	3	SL022704	USP12/WDR48 Complex	USP12/WDR48 Complex	O75317|Q8TAF3	219333|57599	USP12|WDR48	Human	RFU	Protein	0.0532222	NO	0.140102	NO	96.642	NO	96.983	NO		C
UST_seq.8364.74	6800	seq.8364.74	8364-74	UST_6800	3	SL006797	Uronyl 2-sulfotransferase	UST	Q9Y2C2	10090	UST	Human	RFU	Protein	0.127853	NO	0.0248262	NO	99.051	NO	99.338	NO		A
UT1_seq.13430.50	1235	seq.13430.50	13430-50	UT1_1235	3	SL010851	Urea transporter 1	UT1	Q13336	6563	SLC14A1	Human	RFU	Protein	0.118123	NO	0.0624046	NO	96.131	NO	96.689	NO		C
UT2_seq.12818.159	1050	seq.12818.159	12818-159	UT2_1050	3	SL019965	Urea transporter 2	UT2	Q15849	8170	SLC14A2	Human	RFU	Protein	0.0762774	NO	0.0453264	NO	97.08	NO	97.572	NO		B
UTP6_seq.24279.30	4187	seq.24279.30	24279-30	UTP6_4187	3	SL023229	U3 small nucleolar RNA-associated protein 6 homolog	UTP6	Q9NYH9	55813	UTP6	Human	RFU	Protein	0.0584217	NO	0.0436559	NO	94.161	NO	94.849	NO		C
UTS2B_seq.6290.3	5999	seq.6290.3	6290-3	UTS2B_5999	3	SL012625	Urotensin-2B	UTS2B	Q765I0	257313	UTS2B	Human	RFU	Protein	0.0597005	NO	0.0340642	NO	98.613	NO	98.97	NO		C
UXS1_seq.8258.22	6731	seq.8258.22	8258-22	UXS1_6731	3	SL015084	UDP-glucuronic acid decarboxylase 1	UXS1	Q8NBZ7	80146	UXS1	Human	RFU	Protein	0.0544145	NO	0.0184257	NO	97.372	NO	97.645	NO		9
VAC14_seq.24951.3	4395	seq.24951.3	24951-3	VAC14_4395	3	SL023253	Protein VAC14 homolog	VAC14	Q08AM6	55697	VAC14	Human	RFU	Protein	0.163941	NO	0.0448383	NO	97.299	NO	97.94	NO		C
VAMP1_seq.17711.13	2194	seq.17711.13	17711-13	VAMP1_2194	3	SL020917	Vesicle-associated membrane protein 1	VAMP1	P23763	6843	VAMP1	Human	RFU	Protein	0.109326	NO	0.0302031	NO	97.591	NO	97.866	NO		C
VAMP2_seq.17335.18	2098	seq.17335.18	17335-18	VAMP2_2098	3	SL009105	Vesicle-associated membrane protein 2	VAMP2	P63027	6844	VAMP2	Human	RFU	Protein	0.0601522	NO	0.0284734	NO	97.153	NO	97.277	NO		A
VAMP2_seq.22963.3	3778	seq.22963.3	22963-3	VAMP2_3778	3	SL009105	Vesicle-associated membrane protein 2	VAMP2	P63027	6844	VAMP2	Human	RFU	Protein	0.0986032	NO	0.0590825	NO	94.672	NO	95.217	NO		C
VAMP3_seq.7903.18	6560	seq.7903.18	7903-18	VAMP3_6560	3	SL007454	Vesicle-associated membrane protein 3	VAMP3	Q15836	9341	VAMP3	Human	RFU	Protein	0.0258491	NO	0.028733	NO	97.445	NO	98.013	NO		C
VAMP4_seq.7732.45	6438	seq.7732.45	7732-45	VAMP4_6438	3	SL018228	Vesicle-associated membrane protein 4	VAMP4	O75379	8674	VAMP4	Human	RFU	Protein	0.0332452	NO	0.0252691	NO	98.102	NO	98.675	NO		C
VAMP7_seq.19357.11	2698	seq.19357.11	19357-11	VAMP7_2698	3	SL016435	Vesicle-associated membrane protein 7	VAMP7	P51809	6845	VAMP7	Human	RFU	Protein	0.117209	NO	0.0365962	NO	96.35	NO	97.057	NO		C
VAMP8_seq.7064.2	6289	seq.7064.2	7064-2	VAMP8_6289	4	SL008698	Vesicle-associated membrane protein 8	VAMP8	Q9BV40	8673	VAMP8	Human	RFU	Protein	0.0583046	NO	0.0457011	NO	95.839	NO	96.542	NO		9
VANG1_seq.25093.96	4464	seq.25093.96	25093-96	VANG1_4464	3	SL023511	Vang-like protein 1	VANG1	Q8TAA9	81839	VANGL1	Human	RFU	Protein	0.296803	NO	0.0355368	NO	97.372	NO	97.866	NO		C
VAP.1_seq.21491.7	3264	seq.21491.7	21491-7	VAP.1_3264	3	SL004426	Vascular adhesion protein-1	VAP-1	Q16853	8639	AOC3	Human	RFU	Protein	0.101099	NO	0.0386035	NO	98.905	NO	99.191	NO		1
VAPA_seq.7167.102	6354	seq.7167.102	7167-102	VAPA_6354	3	SL007733	Vesicle-associated membrane protein-associated protein A	VAPA	Q9P0L0	9218	VAPA	Human	RFU	Protein	0.163474	NO	0.0354927	NO	98.613	NO	98.896	NO		A
VAPB_seq.7181.17	6361	seq.7181.17	7181-17	VAPB_6361	3	SL010829	Vesicle-associated membrane protein-associated protein B/C	VAPB	O95292	9217	VAPB	Human	RFU	Protein	0.163258	NO	0.0352745	NO	96.277	NO	96.836	NO		C
VASN_seq.5682.13	5807	seq.5682.13	5682-13	VASN_5807	3	SL006589	Vasorin	VASN	Q6EMK4	114990	VASN	Human	RFU	Protein	0.193224	NO	0.0721685	NO	97.591	NO	98.16	NO		1
Vasoactive.Intestinal.Peptide_seq.3522.57	5111	seq.3522.57	3522-57	Vasoactive.Intestinal.Peptide_5111	1	SL000615	Vasoactive Intestinal Peptide	Vasoactive Intestinal Peptide	P01282	7432	VIP	Human	RFU	Protein	0.0528637	NO	0.0444222	NO	97.372	NO	97.866	NO		C
VASP_seq.9762.14	7451	seq.9762.14	9762-14	VASP_7451	3	SL011198	Vasodilator-stimulated phosphoprotein	VASP	P50552	7408	VASP	Human	RFU	Protein	0.181213	NO	0.0407192	NO	98.54	NO	98.749	NO		3
Vaspin_seq.6551.94	6148	seq.6551.94	6551-94	Vaspin_6148	3	SL011969	Serpin A12	Vaspin	Q8IW75	145264	SERPINA12	Human	RFU	Protein	0.111062	NO	0.0441793	NO	95.328	NO	95.806	NO		9
VAT1_seq.18175.65	2300	seq.18175.65	18175-65	VAT1_2300	3	SL008286	Synaptic vesicle membrane protein VAT-1 homolog	VAT1	Q99536	10493	VAT1	Human	RFU	Protein	0.0412418	NO	0.0232883	NO	97.445	NO	97.866	NO		3
VAT1L_seq.24236.46	4164	seq.24236.46	24236-46	VAT1L_4164	3	SL023482	Synaptic vesicle membrane protein VAT-1 homolog-like	VAT1L	Q9HCJ6	57687	VAT1L	Human	RFU	Protein	0.0932767	NO	0.0290079	NO	98.759	NO	98.823	NO		A
VATC1_seq.23663.28	4098	seq.23663.28	23663-28	VATC1_4098	3	SL008447	Vacuolar ATP synthase subunit C 1	VATC1	P21283	528	ATP6V1C1	Human	RFU	Protein	0.0562311	NO	0.036856	NO	98.102	NO	98.308	NO		C
VATC2_seq.22824.53	3750	seq.22824.53	22824-53	VATC2_3750	3	SL022842	V-type proton ATPase subunit C 2	VATC2	Q8NEY4	245973	ATP6V1C2	Human	RFU	Protein	0.103338	NO	0.0472223	NO	95.985	NO	96.174	NO		B
VATF_seq.25219.17	4499	seq.25219.17	25219-17	VATF_4499	3	SL020936	V-type proton ATPase subunit F	VATF	Q16864	9296	ATP6V1F	Human	RFU	Protein	0.195399	NO	0.059298	NO	98.54	NO	98.602	NO		3
VAV_seq.5275.28	5661	seq.5275.28	5275-28	VAV_5661	2	SL014488	Proto-oncogene vav	VAV	P15498	7409	VAV1	Human	RFU	Protein	0.165067	NO	0.0726204	NO	96.788	NO	97.057	NO		C
VAV3_seq.9830.109	7484	seq.9830.109	9830-109	VAV3_7484	3	SL019151	Guanine nucleotide exchange factor VAV3	VAV3	Q9UKW4	10451	VAV3	Human	RFU	Protein	0.114544	NO	0.0564915	NO	96.423	NO	97.057	NO		9
VCAM.1_seq.20093.9	2830	seq.20093.9	20093-9	VCAM.1_2830	3	SL001720	Vascular cell adhesion protein 1	VCAM-1	P19320	7412	VCAM1	Human	RFU	Protein	0.0937934	NO	0.0511468	NO	99.197	NO	99.632	NO		1
VCAM.1_seq.2967.8	4831	seq.2967.8	2967-8	VCAM.1_4831	1	SL001720	Vascular cell adhesion protein 1	VCAM-1	P19320	7412	VCAM1	Human	RFU	Protein	0.205496	NO	0.0510847	NO	98.978	NO	99.191	NO		1
VCC1_seq.9495.10	7361	seq.9495.10	9495-10	VCC1_7361	3	SL014408	C-X-C motif chemokine 17	VCC1	Q6UXB2	284340	CXCL17	Human	RFU	Protein	0.0599709	NO	0.0324243	NO	96.496	NO	97.13	NO		9
VCIP1_seq.23187.9	3833	seq.23187.9	23187-9	VCIP1_3833	3	SL022676	Deubiquitinating protein VCIP135	VCIP1	Q96JH7	80124	VCPIP1	Human	RFU	Protein	0.0715215	NO	0.0353208	NO	97.518	NO	98.16	NO		C
VCX1_seq.23426.1	3994	seq.23426.1	23426-1	VCX1_3994	3	SL023724	Variable charge X-linked protein 1	VCX1	Q9H320	26609	VCX	Human	RFU	Protein	0.124457	NO	0.0204582	NO	98.102	NO	98.455	NO		B
VCX3_seq.23382.30	3961	seq.23382.30	23382-30	VCX3_3961	3	SL023149	Variable charge X-linked protein 3	VCX3	Q9NNX9	51481	VCX3A	Human	RFU	Protein	0.145738	NO	0.0487482	NO	98.832	NO	99.264	NO		C
VDR_seq.10023.32	14	seq.10023.32	10023-32	VDR_14	3	SL004071	Vitamin D3 receptor	VDR	P11473	7421	VDR	Human	RFU	Protein	0.0560378	NO	0.0736466	NO	96.569	NO	97.057	NO		C
VEGF.B_seq.9453.12	7341	seq.9453.12	9453-12	VEGF.B_7341	3	SL005232	Vascular endothelial growth factor B	VEGF-B	P49765	7423	VEGFB	Human	RFU	Protein	0.0295081	NO	0.0251799	NO	99.051	NO	99.264	NO		3
VEGF.C_seq.3132.1	4910	seq.3132.1	3132-1	VEGF.C_4910	1	SL004486	Vascular endothelial growth factor C	VEGF-C	P49767	7424	VEGFC	Human	RFU	Protein	0.0891695	NO	0.0573053	NO	98.248	NO	98.381	NO		3
VEGF.D_seq.13098.93	1172	seq.13098.93	13098-93	VEGF.D_1172	3	SL003320	Vascular endothelial growth factor D	VEGF-D	O43915	2277	VEGFD	Human	RFU	Protein	0.152849	NO	0.0451679	NO	98.759	NO	98.896	NO		1
VEGF.D_seq.14705.1	1699	seq.14705.1	14705-1	VEGF.D_1699	3	SL003320	Vascular endothelial growth factor D	VEGF-D	O43915	2277	VEGFD	Human	RFU	Protein	0.0742696	NO	0.0497754	NO	98.759	NO	98.749	NO		1
VEGF.sR1_seq.16315.105	1948	seq.16315.105	16315-105	VEGF.sR1_1948	3	SL003321	Vascular endothelial growth factor receptor 1	VEGF sR1	P17948	2321	FLT1	Human	RFU	Protein	0.0541663	NO	0.053645	NO	97.299	NO	97.572	NO		2
VEGF.sR1_seq.8231.122	6711	seq.8231.122	8231-122	VEGF.sR1_6711	3	SL003321	Vascular endothelial growth factor receptor 1	VEGF sR1	P17948	2321	FLT1	Human	RFU	Protein	0.124406	NO	0.0347767	NO	98.832	NO	98.896	NO		2
VEGF.sR2_seq.3651.50	5155	seq.3651.50	3651-50	VEGF.sR2_5155	5	SL003201	Vascular endothelial growth factor receptor 2	VEGF sR2	P35968	3791	KDR	Human	RFU	Protein	0.109487	NO	0.0441357	NO	96.496	NO	96.615	NO		1
VEGF.sR3_seq.16035.8	1923	seq.16035.8	16035-8	VEGF.sR3_1923	3	SL003322	Vascular endothelial growth factor receptor 3	VEGF sR3	P35916	2324	FLT4	Human	RFU	Protein	0.05592	NO	0.0367847	NO	97.08	NO	97.425	NO		9
VEGF.sR3_seq.2358.19	4043	seq.2358.19	2358-19	VEGF.sR3_4043	2	SL003322	Vascular endothelial growth factor receptor 3	VEGF sR3	P35916	2324	FLT4	Human	RFU	Protein	0.0787565	NO	0.0492247	NO	97.664	NO	98.16	NO		3
VEGF_seq.2597.8	4653	seq.2597.8	2597-8	VEGF_4653	3	SL000002	Vascular endothelial growth factor A	VEGF	P15692	7422	VEGFA	Human	RFU	Protein	0.0498376	NO	0.0375956	NO	99.781	NO	99.853	NO		4
VEGF121_seq.14032.2	1524	seq.14032.2	14032-2	VEGF121_1524	3	SL003310	Vascular endothelial growth factor A, isoform 121	VEGF121	P15692	7422	VEGFA	Human	RFU	Protein	0.116823	NO	0.0320845	NO	98.467	NO	98.823	NO		9
VEGF121_seq.4867.15	5468	seq.4867.15	4867-15	VEGF121_5468	2	SL003310	Vascular endothelial growth factor A, isoform 121	VEGF121	P15692	7422	VEGFA	Human	RFU	Protein	0.0815901	NO	0.0415552	NO	99.051	NO	99.264	NO		9
VGLL4_seq.23556.4	4025	seq.23556.4	23556-4	VGLL4_4025	3	SL023287	Transcription cofactor vestigial-like protein 4	VGLL4	Q14135	9686	VGLL4	Human	RFU	Protein	0.0890593	NO	0.0604152	NO	95.255	NO	95.806	NO		C
VHL_seq.17362.5	2113	seq.17362.5	17362-5	VHL_2113	3	SL013777	Von Hippel-Lindau disease tumor suppressor	VHL	P40337	7428	VHL	Human	RFU	Protein	0.0961306	NO	0.0824225	NO	97.664	NO	98.16	NO		B
VHLL_seq.22826.2	3751	seq.22826.2	22826-2	VHLL_3751	3	SL022956	Von Hippel-Lindau-like protein	VHLL	Q6RSH7	391104	VHLL	Human	RFU	Protein	0.0597154	NO	0.0346673	NO	97.518	NO	97.866	NO		C
VIGLN_seq.13570.43	1331	seq.13570.43	13570-43	VIGLN_1331	3	SL008163	Vigilin	VIGLN	Q00341	3069	HDLBP	Human	RFU	Protein	0.0759594	NO	0.0759069	NO	95.401	NO	96.1	NO		C
VILI_seq.24901.4	4360	seq.24901.4	24901-4	VILI_4360	3	SL013734	Villin-1	VILI	P09327	7429	VIL1	Human	RFU	Protein	0.105236	NO	0.0394019	NO	95.474	NO	96.026	NO		C
VILL_seq.24977.18	4413	seq.24977.18	24977-18	VILL_4413	3	SL021182	Villin-like protein	VILL	O15195	50853	VILL	Human	RFU	Protein	0.137888	NO	0.103246	NO	98.029	NO	98.602	NO		C
Vimentin_seq.15540.6	1848	seq.15540.6	15540-6	Vimentin_1848	3	SL000649	Vimentin	Vimentin	P08670	7431	VIM	Human	RFU	Protein	0.266526	NO	0.0622912	NO	97.299	NO	97.425	NO		3
Vinculin_seq.8750.46	6920	seq.8750.46	8750-46	Vinculin_6920	3	SL004893	Vinculin	Vinculin	P18206	7414	VCL	Human	RFU	Protein	0.0612734	NO	0.0273197	NO	98.394	NO	98.602	NO		C
Vinexin.b_seq.12976.49	1127	seq.12976.49	12976-49	Vinexin.b_1127	3	SL001913	Vinexin b	Vinexin b	O60504	10174	SORBS3	Human	RFU	Protein	0.168874	NO	0.0317347	NO	98.613	NO	98.97	NO		C
VISL1_seq.13522.20	1301	seq.13522.20	13522-20	VISL1_1301	3	SL007318	Visinin-like protein 1	VISL1	P62760	7447	VSNL1	Human	RFU	Protein	0.0614281	NO	0.0410736	NO	98.832	NO	99.043	NO		1
VISL1_seq.20197.14	2865	seq.20197.14	20197-14	VISL1_2865	3	SL007318	Visinin-like protein 1	VISL1	P62760	7447	VSNL1	Human	RFU	Protein	0.444534	NO	0.0576801	NO	98.102	NO	98.528	NO		4
VITRN_seq.6234.74	5971	seq.6234.74	6234-74	VITRN_5971	3	SL012611	Vitrin	VITRN	Q6UXI7	5212	VIT	Human	RFU	Protein	0.0763895	NO	0.0314451	NO	97.81	NO	97.94	NO		1
VITRN_seq.9627.15	7422	seq.9627.15	9627-15	VITRN_7422	3	SL012611	Vitrin	VITRN	Q6UXI7	5212	VIT	Human	RFU	Protein	0.150493	NO	0.058743	NO	98.394	NO	98.749	NO		1
Vitronectin_seq.13125.45	1191	seq.13125.45	13125-45	Vitronectin_1191	3	SL000616	Vitronectin	Vitronectin	P04004	7448	VTN	Human	RFU	Protein	0.0951494	NO	0.0665823	NO	99.927	NO	99.926	NO		A
Vitronectin_seq.8280.238	6746	seq.8280.238	8280-238	Vitronectin_6746	3	SL000616	Vitronectin	Vitronectin	P04004	7448	VTN	Human	RFU	Protein	0.118332	NO	0.040992	NO	99.051	NO	99.264	NO		A
VLA.4_seq.21688.50	3345	seq.21688.50	21688-50	VLA.4_3345	3	SL004510	Very Late Antigen-4	VLA-4	P13612|P05556	3676|3688	ITGA4|ITGB1	Human	RFU	Protein	0.0518515	NO	0.0287355	NO	97.664	NO	98.16	NO		C
VLDLR_seq.18938.3	2537	seq.18938.3	18938-3	VLDLR_2537	3	SL021274	Very low-density lipoprotein receptor	VLDLR	P98155	7436	VLDLR	Human	RFU	Protein	0.165401	NO	0.0860617	NO	95.693	NO	96.247	NO		C
VMAC_seq.23629.4	4075	seq.23629.4	23629-4	VMAC_4075	3	SL023547	Vimentin-type intermediate filament-associated coiled-coil protein	VMAC	Q2NL98	400673	VMAC	Human	RFU	Protein	0.0726523	NO	0.0559426	NO	95.328	NO	95.953	NO		C
VNN2_seq.15480.2	1813	seq.15480.2	15480-2	VNN2_1813	3	SL018020	Vascular non-inflammatory molecule 2	VNN2	O95498	8875	VNN2	Human	RFU	Protein	0.13615	NO	0.0381106	NO	100	NO	100	NO		1
VNN2_seq.7012.35	6270	seq.7012.35	7012-35	VNN2_6270	3	SL018020	Vascular non-inflammatory molecule 2	VNN2	O95498	8875	VNN2	Human	RFU	Protein	0.165106	NO	0.075716	NO	98.248	NO	98.675	NO		6
VP26A_seq.19293.6	2672	seq.19293.6	19293-6	VP26A_2672	3	SL012994	Vacuolar protein sorting-associated protein 26A	VP26A	O75436	9559	VPS26A	Human	RFU	Protein	0.203248	NO	0.0364736	NO	98.029	NO	98.455	NO		A
VP26B_seq.24724.4	4348	seq.24724.4	24724-4	VP26B_4348	3	SL023536	Vacuolar protein sorting-associated protein 26B	VP26B	Q4G0F5	112936	VPS26B	Human	RFU	Protein	0.0607401	NO	0.0409913	NO	97.08	NO	97.792	NO		C
VP9D1_seq.24900.46	4359	seq.24900.46	24900-46	VP9D1_4359	3	SL023577	VPS9 domain-containing protein 1	VP9D1	Q9Y2B5	9605	VPS9D1	Human	RFU	Protein	0.0996265	NO	0.0964994	NO	97.372	NO	97.351	NO		C
VPS25_seq.18189.12	2313	seq.18189.12	18189-12	VPS25_2313	3	SL008712	Vacuolar protein-sorting-associated protein 25	VPS25	Q9BRG1	84313	VPS25	Human	RFU	Protein	0.033944	NO	0.0349971	NO	96.715	NO	97.277	NO		B
VPS28.protein.homolog_seq.17155.1	2066	seq.17155.1	17155-1	VPS28.protein.homolog_2066	3	SL005365	Vacuolar protein sorting-associated protein 28 homolog	VPS28 protein homolog	Q9UK41	51160	VPS28	Human	RFU	Protein	0.143858	NO	0.133677	NO	97.299	NO	97.277	NO		9
VPS29_seq.14318.1	1654	seq.14318.1	14318-1	VPS29_1654	3	SL013288	Vacuolar protein sorting-associated protein 29	VPS29	Q9UBQ0	51699	VPS29	Human	RFU	Protein	0.133176	NO	0.0490141	NO	90.365	NO	90.581	NO		A
VPS4A_seq.11476.43	568	seq.11476.43	11476-43	VPS4A_568	3	SL009023	Vacuolar protein sorting-associated protein 4A	VPS4A	Q9UN37	27183	VPS4A	Human	RFU	Protein	0.0665732	NO	0.0276768	NO	97.956	NO	97.94	NO		A
VPS4B_seq.12668.7	941	seq.12668.7	12668-7	VPS4B_941	3	SL019834	Vacuolar protein sorting-associated protein 4B	VPS4B	O75351	9525	VPS4B	Human	RFU	Protein	0.119897	NO	0.0624998	NO	96.496	NO	97.13	NO		9
VPS53_seq.25103.45	4471	seq.25103.45	25103-45	VPS53_4471	3	SL023757	Vacuolar protein sorting-associated protein 53 homolog	VPS53	Q5VIR6	55275	VPS53	Human	RFU	Protein	0.127798	NO	0.0310157	NO	99.343	NO	99.338	NO		C
VRK1_seq.12553.5	866	seq.12553.5	12553-5	VRK1_866	3	SL010954	Serine/threonine-protein kinase VRK1	VRK1	Q99986	7443	VRK1	Human	RFU	Protein	0.0282676	NO	0.0249824	NO	96.496	NO	96.909	NO		C
VS10L_seq.24011.27	4144	seq.24011.27	24011-27	VS10L_4144	3	SL018581	V-set and immunoglobulin domain-containing protein 10-like	VS10L	Q86VR7	147645	VSIG10L	Human	RFU	Protein	0.141038	NO	0.0507038	NO	97.226	NO	97.425	NO		3
VSI10_seq.10825.12	277	seq.10825.12	10825-12	VSI10_277	3	SL018584	V-set and immunoglobulin domain-containing protein 10	VSI10	Q8N0Z9	54621	VSIG10	Human	RFU	Protein	0.225331	NO	0.0366233	NO	97.883	NO	98.381	NO		9
VSIG1_seq.8367.142	6802	seq.8367.142	8367-142	VSIG1_6802	3	SL018491	V-set and immunoglobulin domain-containing protein 1	VSIG1	Q86XK7	340547	VSIG1	Human	RFU	Protein	0.101999	NO	0.0364745	NO	97.956	NO	98.602	NO		C
VSIG2_seq.8018.43	6637	seq.8018.43	8018-43	VSIG2_6637	3	SL018397	V-set and immunoglobulin domain-containing protein 2	VSIG2	Q96IQ7	23584	VSIG2	Human	RFU	Protein	0.0529315	NO	0.0375834	NO	98.102	NO	98.455	NO		3
VSIG4_seq.17678.28	2175	seq.17678.28	17678-28	VSIG4_2175	3	SL006796	V-set and immunoglobulin domain-containing protein 4	VSIG4	Q9Y279	11326	VSIG4	Human	RFU	Protein	0.171912	NO	0.0406797	NO	98.613	NO	98.749	NO		1
VSIG8_seq.20557.19	2977	seq.20557.19	20557-19	VSIG8_2977	3	SL017433	V-set and immunoglobulin domain-containing protein 8	VSIG8	P0DPA2	391123	VSIG8	Human	RFU	Protein	0.070469	NO	0.0508646	NO	96.35	NO	96.909	NO		C
VSTM1_seq.19743.12	2782	seq.19743.12	19743-12	VSTM1_2782	3	SL018234	V-set and transmembrane domain-containing protein 1	VSTM1	Q6UX27	284415	VSTM1	Human	RFU	Protein	0.178924	NO	0.127817	NO	96.204	NO	96.836	NO		9
VSTM1_seq.20570.18	2986	seq.20570.18	20570-18	VSTM1_2986	3	SL018234	V-set and transmembrane domain-containing protein 1	VSTM1	Q6UX27	284415	VSTM1	Human	RFU	Protein	0.0972972	NO	0.0343809	NO	97.08	NO	97.204	NO		3
VSX1_seq.24456.3	4250	seq.24456.3	24456-3	VSX1_4250	3	SL023722	Visual system homeobox 1	VSX1	Q9NZR4	30813	VSX1	Human	RFU	Protein	0.0789568	NO	0.0252281	NO	98.686	NO	98.97	NO		C
Vti1.rp1_seq.8963.8	7060	seq.8963.8	8963-8	Vti1.rp1_7060	3	SL005723	Vesicle transport through interaction with t-SNAREs homolog 1B	Vti1-rp1	Q9UEU0	10490	VTI1B	Human	RFU	Protein	0.126071	NO	0.0320813	NO	99.197	NO	99.264	NO		A
VTI1A_seq.7952.2	6592	seq.7952.2	7952-2	VTI1A_6592	3	SL018311	Vesicle transport through interaction with t-SNAREs homolog 1A	VTI1A	Q96AJ9	143187	VTI1A	Human	RFU	Protein	0.0959653	NO	0.0459178	NO	98.175	NO	98.234	NO		1
VTM2L_seq.6549.60	6146	seq.6549.60	6549-60	VTM2L_6146	3	SL017487	V-set and transmembrane domain-containing protein 2-like protein	VTM2L	Q96N03	128434	VSTM2L	Human	RFU	Protein	0.0517729	NO	0.0570815	NO	98.175	NO	98.675	NO		9
VWA1_seq.6385.63	6043	seq.6385.63	6385-63	VWA1_6043	3	SL012581	von Willebrand factor A domain-containing protein 1	VWA1	Q6PCB0	64856	VWA1	Human	RFU	Protein	0.165052	NO	0.0375638	NO	97.591	NO	98.234	NO		1
VWA2_seq.7128.9	6326	seq.7128.9	7128-9	VWA2_6326	3	SL018087	von Willebrand factor A domain-containing protein 2	VWA2	Q5GFL6	340706	VWA2	Human	RFU	Protein	0.262215	NO	0.0466557	NO	97.883	NO	98.381	NO		A
VWC2_seq.11121.56	361	seq.11121.56	11121-56	VWC2_361	3	SL012520	Brorin	VWC2	Q2TAL6	375567	VWC2	Human	RFU	Protein	0.149102	NO	0.0347247	NO	98.54	NO	98.823	NO		1
VWC2_seq.15308.108	1719	seq.15308.108	15308-108	VWC2_1719	3	SL012520	Brorin	VWC2	Q2TAL6	375567	VWC2	Human	RFU	Protein	0.144814	NO	0.0314762	NO	98.394	NO	98.823	NO		1
VWC2L_seq.7995.16	6619	seq.7995.16	7995-16	VWC2L_6619	3	SL018331	von Willebrand factor C domain-containing protein 2-like	VWC2L	B2RUY7	402117	None	Human	RFU	Protein	0.0613407	NO	0.0214907	NO	97.299	NO	97.277	NO		1
vWF_seq.3050.7	4883	seq.3050.7	3050-7	vWF_4883	2	SL000017	von Willebrand factor	vWF	P04275	7450	VWF	Human	RFU	Protein	0.138803	NO	0.0478159	NO	98.248	NO	98.455	NO		1
WASL_seq.25082.3	4455	seq.25082.3	25082-3	WASL_4455	3	SL023201	Neural Wiskott-Aldrich syndrome protein	WASL	O00401	8976	WASL	Human	RFU	Protein	0.137187	NO	0.0272769	NO	98.102	NO	98.749	NO		9
WASP_seq.22033.32	3518	seq.22033.32	22033-32	WASP_3518	3	SL022551	Wiskott-Aldrich syndrome protein	WASP	P42768	7454	WAS	Human	RFU	Protein	0.155278	NO	0.0639418	NO	95.62	NO	96.247	NO		6
WASP_seq.22033.7	3519	seq.22033.7	22033-7	WASP_3519	3	SL022551	Wiskott-Aldrich syndrome protein	WASP	P42768	7454	WAS	Human	RFU	Protein	0.237188	NO	0.0427379	NO	96.934	NO	97.572	NO		9
WBP1L_seq.9532.5	7382	seq.9532.5	9532-5	WBP1L_7382	3	SL019065	WW domain binding protein 1-like	WBP1L	Q9NX94	54838	WBP1L	Human	RFU	Protein	0.156491	NO	0.0990397	NO	95.985	NO	96.615	NO		C
WBP2_seq.17698.15	2187	seq.17698.15	17698-15	WBP2_2187	3	SL016498	WW domain-binding protein 2	WBP2	Q969T9	23558	WBP2	Human	RFU	Protein	0.0862267	NO	0.046271	NO	96.204	NO	96.689	NO		B
WDR18_seq.25307.8	4563	seq.25307.8	25307-8	WDR18_4563	3	SL023294	WD repeat-containing protein 18	WDR18	Q9BV38	57418	WDR18	Human	RFU	Protein	0.143264	NO	0.147566	NO	95.912	NO	96.468	NO		C
WDR26_seq.24912.40	4370	seq.24912.40	24912-40	WDR26_4370	3	SL023747	WD repeat-containing protein 26	WDR26	Q9H7D7	80232	WDR26	Human	RFU	Protein	0.0324636	NO	0.0291886	NO	99.051	NO	99.264	NO		C
WDR48_seq.21743.1	3383	seq.21743.1	21743-1	WDR48_3383	3	SL022664	WD repeat-containing protein 48	WDR48	Q8TAF3	57599	WDR48	Human	RFU	Protein	0.144934	NO	0.032822	NO	95.474	NO	95.879	NO		A
WDR5_seq.17760.128	2223	seq.17760.128	17760-128	WDR5_2223	3	SL020928	WD repeat-containing protein 5	WDR5	P61964	11091	WDR5	Human	RFU	Protein	0.0577926	NO	0.0515791	NO	98.467	NO	98.675	NO		C
WEE2_seq.25038.5	4423	seq.25038.5	25038-5	WEE2_4423	3	SL023749	Wee1-like protein kinase 2	WEE2	P0C1S8	494551	WEE2	Human	RFU	Protein	0.0401416	NO	0.0393898	NO	95.985	NO	96.542	NO		C
WF10A_seq.13429.3	1234	seq.13429.3	13429-3	WF10A_1234	3	SL012827	WAP four-disulfide core domain protein 10A	WF10A	Q9H1F0	140832	WFDC10A	Human	RFU	Protein	0.0953651	NO	0.0712488	NO	96.204	NO	96.909	NO		B
WF10B_seq.10695.12	224	seq.10695.12	10695-12	WF10B_224	3	SL012662	Protein WFDC10B	WF10B	Q8IUB3	280664	WFDC10B	Human	RFU	Protein	0.169285	NO	0.0240993	NO	98.686	NO	99.043	NO		C
WFD11_seq.7969.163	6605	seq.7969.163	7969-163	WFD11_6605	3	SL012712	Protein WFDC11	WFD11	Q8NEX6	259239	WFDC11	Human	RFU	Protein	0.132035	NO	0.0350931	NO	96.204	NO	96.909	NO		C
WFD13_seq.9345.436	7289	seq.9345.436	9345-436	WFD13_7289	3	SL012663	WAP four-disulfide core domain protein 13	WFD13	Q8IUB5	164237	WFDC13	Human	RFU	Protein	0.112306	NO	0.0467977	NO	99.489	NO	99.558	NO		C
WFDC1_seq.9316.67	7271	seq.9316.67	9316-67	WFDC1_7271	3	SL012843	WAP four-disulfide core domain protein 1	WFDC1	Q9HC57	58189	WFDC1	Human	RFU	Protein	0.104249	NO	0.0671352	NO	98.759	NO	98.97	NO		1
WFDC3_seq.6384.19	6042	seq.6384.19	6384-19	WFDC3_6042	3	SL012661	WAP four-disulfide core domain protein 3	WFDC3	Q8IUB2	140686	WFDC3	Human	RFU	Protein	0.0919576	NO	0.04898	NO	99.051	NO	99.338	NO		C
WFDC5_seq.6969.14	6249	seq.6969.14	6969-14	WFDC5_6249	3	SL012731	WAP four-disulfide core domain protein 5	WFDC5	Q8TCV5	149708	WFDC5	Human	RFU	Protein	0.0537856	NO	0.0616255	NO	97.737	NO	98.234	NO		C
WFDC6_seq.13412.5	1227	seq.13412.5	13412-5	WFDC6_1227	3	SL012556	WAP four-disulfide core domain protein 6	WFDC6	Q9BQY6	140870	WFDC6	Human	RFU	Protein	0.147775	NO	0.0496006	NO	97.591	NO	97.94	NO		C
WFDC8_seq.7147.35	6344	seq.7147.35	7147-35	WFDC8_6344	3	SL012660	WAP four-disulfide core domain protein 8	WFDC8	Q8IUA0	90199	WFDC8	Human	RFU	Protein	0.2272	NO	0.051526	NO	95.985	NO	96.542	NO		C
WFKN1_seq.3191.50	4933	seq.3191.50	3191-50	WFKN1_4933	2	SL012783	WAP, kazal, immunoglobulin, kunitz and NTR domain-containing protein 1	WFKN1	Q96NZ8	117166	WFIKKN1	Human	RFU	Protein	0.137718	NO	0.0483702	NO	96.861	NO	97.498	NO		9
WFKN2_seq.13408.23	1224	seq.13408.23	13408-23	WFKN2_1224	3	SL010391	WAP, Kazal, immunoglobulin, Kunitz and NTR domain-containing protein 2	WFKN2	Q8TEU8	124857	WFIKKN2	Human	RFU	Protein	0.256712	NO	0.0967488	NO	98.686	NO	99.043	NO		2
WFKN2_seq.3235.50	4960	seq.3235.50	3235-50	WFKN2_4960	2	SL010391	WAP, Kazal, immunoglobulin, Kunitz and NTR domain-containing protein 2	WFKN2	Q8TEU8	124857	WFIKKN2	Human	RFU	Protein	0.187991	NO	0.0356187	NO	99.124	NO	99.338	NO		1
WIF.1_seq.16070.7	1929	seq.16070.7	16070-7	WIF.1_1929	3	SL004652	Wnt inhibitory factor 1	WIF-1	Q9Y5W5	11197	WIF1	Human	RFU	Protein	0.0883603	NO	0.0332615	NO	99.343	NO	99.558	NO		1
WIF.1_seq.2848.2	4784	seq.2848.2	2848-2	WIF.1_4784	2	SL004652	Wnt inhibitory factor 1	WIF-1	Q9Y5W5	11197	WIF1	Human	RFU	Protein	0.0501327	NO	0.0311399	NO	99.635	NO	99.853	NO		1
WISP.1_seq.13692.154	1411	seq.13692.154	13692-154	WISP.1_1411	3	SL004689	WNT1-inducible-signaling pathway protein 1	WISP-1	O95388	8840	CCN4	Human	RFU	Protein	0.0649376	NO	0.0280247	NO	99.489	NO	99.558	NO		1
WISP.1_seq.3057.55	4889	seq.3057.55	3057-55	WISP.1_4889	1	SL004689	WNT1-inducible-signaling pathway protein 1	WISP-1	O95388	8840	CCN4	Human	RFU	Protein	0.130754	NO	0.103791	NO	99.124	NO	99.558	NO		6
WISP.2_seq.6392.7	6050	seq.6392.7	6392-7	WISP.2_6050	3	SL004674	WNT1-inducible-signaling pathway protein 2	WISP-2	O76076	8839	CCN5	Human	RFU	Protein	0.131834	NO	0.054082	NO	99.27	NO	99.558	NO		1
WISP.3_seq.5927.4	5901	seq.5927.4	5927-4	WISP.3_5901	3	SL004690	WNT1-inducible-signaling pathway protein 3	WISP-3	O95389	8838	CCN6	Human	RFU	Protein	0.0587036	NO	0.0522838	NO	95.328	NO	95.953	NO		C
WN10A_seq.10044.12	27	seq.10044.12	10044-12	WN10A_27	3	SL012823	Protein Wnt-10a	WN10A	Q9GZT5	80326	WNT10A	Human	RFU	Protein	0.604127	YES		NO				NO	FAIL_WashU_C1	C
WN10B_seq.21940.12	3479	seq.21940.12	21940-12	WN10B_3479	3	SL012354	Protein Wnt-10b	WN10B	O00744	7480	WNT10B	Human	RFU	Protein	0.100602	NO	0.0531816	NO	99.197	NO	99.191	NO		A
WNK1_seq.25962.51	4649	seq.25962.51	25962-51	WNK1_4649	3	SL010974	Serine/threonine-protein kinase WNK1	WNK1	Q9H4A3	65125	WNK1	Human	RFU	Protein	0.17515	NO	0.0626631	NO	97.956	NO	98.528	NO		C
WNK3_seq.5493.17	5728	seq.5493.17	5493-17	WNK3_5728	3	SL010524	Serine/threonine-protein kinase WNK3	WNK3	Q9BYP7	65267	WNK3	Human	RFU	Protein	0.0637159	NO	0.0427896	NO	95.109	NO	95.732	NO		A
WNT11_seq.6624.94	6189	seq.6624.94	6624-94	WNT11_6189	3	SL006422	Protein Wnt-11	WNT11	O96014	7481	WNT11	Human	RFU	Protein	0.0599583	NO	0.0317326	NO	96.934	NO	97.204	NO		C
WNT16_seq.21942.14	3480	seq.21942.14	21942-14	WNT16_3480	3	SL012860	Protein Wnt-16	WNT16	Q9UBV4	51384	WNT16	Human	RFU	Protein	0.111882	NO	0.0365398	NO	98.467	NO	98.455	NO		A
WNT16_seq.21943.170	3481	seq.21943.170	21943-170	WNT16_3481	3	SL012860	Protein Wnt-16	WNT16	Q9UBV4	51384	WNT16	Human	RFU	Protein	0.0750763	NO	0.0398585	NO	97.591	NO	97.792	NO		C
WNT3A_seq.13236.25	1202	seq.13236.25	13236-25	WNT3A_1202	3	SL012449	Protein Wnt-3a	WNT3A	P56704	89780	WNT3A	Human	RFU	Protein	0.0777509	NO	0.0358868	NO	96.934	NO	97.277	NO		B
WNT5A_seq.13268.45	1206	seq.13268.45	13268-45	WNT5A_1206	3	SL012434	Protein Wnt-5a	WNT5A	P41221	7474	WNT5A	Human	RFU	Protein	0.237712	NO	0.05946	NO	96.715	NO	97.13	NO		C
WNT5B_seq.21945.4	3482	seq.21945.4	21945-4	WNT5B_3482	3	SL012829	Protein Wnt-5b	WNT5B	Q9H1J7	81029	WNT5B	Human	RFU	Protein	0.159009	NO	0.0678447	NO	98.394	NO	98.602	NO		A
WNT7A_seq.4889.82	5475	seq.4889.82	4889-82	WNT7A_5475	1	SL009951	Protein Wnt-7a	WNT7A	O00755	7476	WNT7A	Human	RFU	Protein	0.136903	NO	0.0414584	NO	98.102	NO	98.749	NO		C
WRIP1_seq.12528.40	849	seq.12528.40	12528-40	WRIP1_849	3	SL019761	ATPase WRNIP1	WRIP1	Q96S55	56897	WRNIP1	Human	RFU	Protein	0.0638302	NO	0.0457282	NO	98.54	NO	98.896	NO		C
WSCD2_seq.6274.15	5990	seq.6274.15	6274-15	WSCD2_5990	3	SL017404	WSC domain-containing protein 2	WSCD2	Q2TBF2	9671	WSCD2	Human	RFU	Protein	0.11169	NO	0.0580624	NO	98.029	NO	98.308	NO		C
WWC1_seq.18284.77	2373	seq.18284.77	18284-77	WWC1_2373	3	SL011996	Protein KIBRA	WWC1	Q8IX03	23286	WWC1	Human	RFU	Protein	0.0309001	NO	0.0197008	NO	97.153	NO	97.204	NO		A
WWOX_seq.17724.3	2198	seq.17724.3	17724-3	WWOX_2198	3	SL006762	WW domain-containing oxidoreductase	WWOX	Q9NZC7	51741	WWOX	Human	RFU	Protein	0.214327	NO	0.0395637	NO	97.664	NO	98.087	NO		C
WWP1_seq.11307.33	480	seq.11307.33	11307-33	WWP1_480	3	SL007655	NEDD4-like E3 ubiquitin-protein ligase WWP1	WWP1	Q9H0M0	11059	WWP1	Human	RFU	Protein	0.040998	NO	0.0305742	NO	97.956	NO	98.16	NO		C
WWP2_seq.21670.52	3338	seq.21670.52	21670-52	WWP2_3338	3	SL021745	NEDD4-like E3 ubiquitin-protein ligase WWP2	WWP2	O00308	11060	WWP2	Human	RFU	Protein	0.0626072	NO	0.0735099	NO	97.664	NO	97.94	NO		9
X14.3.3.eta_seq.22049.24	3526	seq.22049.24	22049-24	X14.3.3.eta_3526	3	SL005796	14-3-3 protein eta	14-3-3 eta	Q04917	7533	YWHAH	Human	RFU	Protein	0.170091	NO	0.0480528	NO	98.759	NO	99.043	NO		A
X14.3.3.eta_seq.4707.50	5441	seq.4707.50	4707-50	X14.3.3.eta_5441	2	SL005796	14-3-3 protein eta	14-3-3 eta	Q04917	7533	YWHAH	Human	RFU	Protein	0.0490462	NO	0.0320486	NO	98.686	NO	98.749	NO		A
X14.3.3.protein.beta.alpha_seq.12414.31	768	seq.12414.31	12414-31	X14.3.3.protein.beta.alpha_768	3	SL004815	14-3-3 protein beta/alpha	14-3-3 protein beta/alpha	P31946	7529	YWHAB	Human	RFU	Protein	0.185721	NO	0.0657926	NO	98.832	NO	99.191	NO		A
X14.3.3.protein.beta.alpha_seq.14156.33	1616	seq.14156.33	14156-33	X14.3.3.protein.beta.alpha_1616	3	SL004815	14-3-3 protein beta/alpha	14-3-3 protein beta/alpha	P31946	7529	YWHAB	Human	RFU	Protein	0.267963	NO	0.081425	NO	98.832	NO	99.338	NO		A
X14.3.3.protein.gamma_seq.4179.57	5288	seq.4179.57	4179-57	X14.3.3.protein.gamma_5288	3	SL004989	14-3-3 protein gamma	14-3-3 protein gamma	P61981	7532	YWHAG	Human	RFU	Protein	0.182094	NO	0.0487364	NO	99.27	NO	99.485	NO		A
X14.3.3.protein.gamma_seq.8901.40	7019	seq.8901.40	8901-40	X14.3.3.protein.gamma_7019	3	SL004989	14-3-3 protein gamma	14-3-3 protein gamma	P61981	7532	YWHAG	Human	RFU	Protein	0.12614	NO	0.043846	NO	98.394	NO	98.749	NO		A
X14.3.3.protein.theta_seq.7625.27	6423	seq.7625.27	7625-27	X14.3.3.protein.theta_6423	3	SL008071	14-3-3 protein theta	14-3-3 protein theta	P27348	10971	YWHAQ	Human	RFU	Protein	0.157287	NO	0.0623194	NO	99.197	NO	99.264	NO		4
X14.3.3.protein.zeta.delta_seq.5858.6	5886	seq.5858.6	5858-6	X14.3.3.protein.zeta.delta_5886	5	SL005688	14-3-3 protein zeta/delta	14-3-3 protein zeta/delta	P63104	7534	YWHAZ	Human	RFU	Protein	0.290714	NO	0.109595	NO	99.051	NO	99.485	NO		A
X14.3.3E_seq.14157.21	1617	seq.14157.21	14157-21	X14.3.3E_1617	3	SL004984	14-3-3 protein epsilon	14-3-3E	P62258	7531	YWHAE	Human	RFU	Protein	0.151469	NO	0.0312446	NO	99.051	NO	99.338	NO		A
X17.beta.HSD.1_seq.4708.3	5442	seq.4708.3	4708-3	X17.beta.HSD.1_5442	2	SL004253	Estradiol 17-beta-dehydrogenase 1	17-beta-HSD 1	P14061	3292	HSD17B1	Human	RFU	Protein	0.19313	NO	0.217236	YES				NO	FAIL_WashU_C2	C
X2A5A_seq.13622.16	1364	seq.13622.16	13622-16	X2A5A_1364	3	SL014961	Serine/threonine-protein phosphatase 2A 56 kDa regulatory subunit alpha isoform	2A5A	Q15172	5525	PPP2R5A	Human	RFU	Protein	0.110761	NO	0.0369015	NO	97.299	NO	97.572	NO		3
X2A5D_seq.22068.5	3533	seq.22068.5	22068-5	X2A5D_3533	3	SL014953	Serine/threonine-protein phosphatase 2A 56 kDa regulatory subunit delta isoform	2A5D	Q14738	5528	PPP2R5D	Human	RFU	Protein	0.0593248	NO	0.0286974	NO	96.277	NO	96.542	NO		B
X39S.ribosomal.protein.L12_seq.23278.13	3875	seq.23278.13	23278-13	X39S.ribosomal.protein.L12_3875	3	SL005296	39S ribosomal protein L12, mitochondrial	39S ribosomal protein L12	P52815	6182	MRPL12	Human	RFU	Protein	0.13435	NO	0.0580699	NO	97.664	NO	97.866	NO		C
X3BP2_seq.7769.29	6467	seq.7769.29	7769-29	X3BP2_6467	3	SL018257	SH3 domain-binding protein 2	3BP2	P78314	6452	SH3BP2	Human	RFU	Protein	0.0477321	NO	0.0324822	NO	97.226	NO	97.645	NO		C
X3BP5_seq.23662.10	4097	seq.23662.10	23662-10	X3BP5_4097	3	SL023401	SH3 domain-binding protein 5	3BP5	O60239	9467	SH3BP5	Human	RFU	Protein	0.110702	NO	0.0557052	NO	98.467	NO	98.97	NO		C
X3HAO_seq.5861.78	5887	seq.5861.78	5861-78	X3HAO_5887	3	SL008466	3-hydroxyanthranilate 3,4-dioxygenase	3HAO	P46952	23498	HAAO	Human	RFU	Protein	0.178792	NO	0.0715093	NO	96.35	NO	96.689	NO		A
X3HIDH_seq.4693.72	5436	seq.4693.72	4693-72	X3HIDH_5436	2	SL008085	3-hydroxyisobutyrate dehydrogenase, mitochondrial	3HIDH	P31937	11112	HIBADH	Human	RFU	Protein	0.0588009	NO	0.0313364	NO	97.153	NO	97.498	NO		C
X3MG_seq.12438.127	786	seq.12438.127	12438-127	X3MG_786	3	SL014754	DNA-3-methyladenine glycosylase	3MG	P29372	4350	MPG	Human	RFU	Protein	0.0879982	NO	0.0437772	NO	98.467	NO	98.602	NO		B
X4.1BB.ligand_seq.2599.51	4655	seq.2599.51	2599-51	X4.1BB.ligand_4655	2	SL003735	Tumor necrosis factor ligand superfamily member 9	4-1BB ligand	P41273	8744	TNFSF9	Human	RFU	Protein	0.430239	NO	0.0635809	NO	98.54	NO	99.043	NO		9
X4.1BB_seq.14025.18	1518	seq.14025.18	14025-18	X4.1BB_1518	3	SL004126	Tumor necrosis factor receptor superfamily member 9	4-1BB	Q07011	3604	TNFRSF9	Human	RFU	Protein	0.151673	NO	0.0258448	NO	98.102	NO	98.381	NO		9
X4.1BB_seq.2598.9	4654	seq.2598.9	2598-9	X4.1BB_4654	3	SL004126	Tumor necrosis factor receptor superfamily member 9	4-1BB	Q07011	3604	TNFRSF9	Human	RFU	Protein	0.163297	NO	0.0360152	NO	97.08	NO	97.425	NO		9
X40S.ribosomal.protein.SA_seq.19623.26	2772	seq.19623.26	19623-26	X40S.ribosomal.protein.SA_2772	3	SL004605	40S ribosomal protein SA	40S ribosomal protein SA	P08865	3921	RPSA	Human	RFU	Protein	0.0282932	NO	0.0406897	NO	99.708	NO	99.779	NO		A
X41_seq.4706.17	5440	seq.4706.17	4706-17	X41_5440	2	SL010830	Protein 4.1	41	P11171	2035	EPB41	Human	RFU	Protein	0.118811	NO	0.0745525	NO	95.109	NO	95.217	NO		A
X4EBP1_seq.17372.5	2119	seq.17372.5	17372-5	X4EBP1_2119	3	SL010108	Eukaryotic translation initiation factor 4E-binding protein 1	4EBP1	Q13541	1978	EIF4EBP1	Human	RFU	Protein	0.103252	NO	0.0306711	NO	98.248	NO	98.528	NO		9
X4EBP2_seq.20117.5	2838	seq.20117.5	20117-5	X4EBP2_2838	3	SL008378	Eukaryotic translation initiation factor 4E-binding protein 2	4EBP2	Q13542	1979	EIF4EBP2	Human	RFU	Protein	0.0595584	NO	0.02757	NO	97.81	NO	98.087	NO		B
X4EBP2_seq.4184.43	5289	seq.4184.43	4184-43	X4EBP2_5289	3	SL008378	Eukaryotic translation initiation factor 4E-binding protein 2	4EBP2	Q13542	1979	EIF4EBP2	Human	RFU	Protein	0.144002	NO	0.0338625	NO	99.197	NO	99.558	NO		C
X4EBP3_seq.18859.7	2481	seq.18859.7	18859-7	X4EBP3_2481	3	SL021123	Eukaryotic translation initiation factor 4E-binding protein 3	4EBP3	O60516	8637	EIF4EBP3	Human	RFU	Protein	0.448427	NO	0.0528043	NO	96.934	NO	97.425	NO		C
X4F2.CD_seq.10430.31	86	seq.10430.31	10430-31	X4F2.CD_86	3	SL025780	4F2 cell-surface antigen heavy chain:Cytoplasmic domain	4F2:CD	P08195	6520	SLC3A2	Human	RFU	Protein	0.187366	NO	0.0992147	NO	96.934	NO	97.351	NO		C
X4F2.ECD_seq.7056.16	6285	seq.7056.16	7056-16	X4F2.ECD_6285	3	SL025779	4F2 cell-surface antigen heavy chain:Extracellular domain	4F2:ECD	P08195	6520	SLC3A2	Human	RFU	Protein	0.065813	NO	0.0667593	NO	95.912	NO	96.615	NO		C
X5..Nucleotidase_seq.15452.5	1797	seq.15452.5	15452-5	X5..Nucleotidase_1797	3	SL000246	5'-Nucleotidase	5'-Nucleotidase	P21589	4907	NT5E	Human	RFU	Protein	0.050346	NO	0.029695	NO	99.197	NO	99.264	NO		1
X5..Nucleotidase_seq.6993.8	6258	seq.6993.8	6993-8	X5..Nucleotidase_6258	3	SL000246	5'-Nucleotidase	5'-Nucleotidase	P21589	4907	NT5E	Human	RFU	Protein	0.0174685	NO	0.0318804	NO	99.197	NO	99.338	NO		9
X5.Lipoxygenase_seq.25880.14	4620	seq.25880.14	25880-14	X5.Lipoxygenase_4620	3	SL003165	5-Lipoxygenase	5-Lipoxygenase	P09917	240	ALOX5	Human	RFU	Protein	0.139249	NO	0.139592	NO	95.109	NO	95.659	NO		C
X5HT2A_seq.13556.28	1323	seq.13556.28	13556-28	X5HT2A_1323	3	SL020157	5-hydroxytryptamine receptor 2A	5HT2A	P28223	3356	HTR2A	Human	RFU	Protein	0.0660948	NO	0.0391066	NO	97.007	NO	97.425	NO		C
X5HT6R_seq.13561.5	1325	seq.13561.5	13561-5	X5HT6R_1325	3	SL020176	5-hydroxytryptamine receptor 6	5HT6R	P50406	3362	HTR6	Human	RFU	Protein	0.0589125	NO	0.0247675	NO	97.737	NO	98.16	NO		C
X5HT7R_seq.13547.5	1317	seq.13547.5	13547-5	X5HT7R_1317	3	SL019581	5-hydroxytryptamine receptor 7	5HT7R	P34969	3363	HTR7	Human	RFU	Protein	0.113933	NO	0.0605978	NO	95.401	NO	95.659	NO		C
X5NT1A_seq.23362.26	3943	seq.23362.26	23362-26	X5NT1A_3943	3	SL023141	Cytosolic 5'-nucleotidase 1A	5NT1A	Q9BXI3	84618	NT5C1A	Human	RFU	Protein	0.268054	NO	0.338785	YES				NO	FAIL_WashU_C2	9
X5NT3_seq.19615.213	2767	seq.19615.213	19615-213	X5NT3_2767	3	SL013508	Cytosolic 5'-nucleotidase 3A	5NT3	Q9H0P0	51251	NT5C3A	Human	RFU	Protein	0.0397196	NO	0.0460651	NO	98.394	NO	98.823	NO		9
X5NTC_seq.11288.26	470	seq.11288.26	11288-26	X5NTC_470	3	SL019349	Cytosolic purine 5'-nucleotidase	5NTC	P49902	22978	NT5C2	Human	RFU	Protein	0.0375766	NO	0.0241274	NO	98.54	NO	98.823	NO		B
X6.Phosphogluconate.dehydrogenase_seq.4187.49	5290	seq.4187.49	4187-49	X6.Phosphogluconate.dehydrogenase_5290	2	SL000247	6-phosphogluconate dehydrogenase, decarboxylating	6-Phosphogluconate dehydrogenase	P52209	5226	PGD	Human	RFU	Protein	0.237013	NO	0.0476312	NO	100	NO	100	NO		6
X6Ckine_seq.2516.57	4492	seq.2516.57	2516-57	X6Ckine_4492	3	SL003193	C-C motif chemokine 21	6Ckine	O00585	6366	CCL21	Human	RFU	Protein	0.209315	NO	0.0431248	NO	97.299	NO	97.498	NO		1
X6PGL_seq.17799.9	2254	seq.17799.9	17799-9	X6PGL_2254	3	SL005373	6-phosphogluconolactonase	6PGL	O95336	25796	PGLS	Human	RFU	Protein	0.0964322	NO	0.0299936	NO	97.81	NO	98.16	NO		A
X7B2_seq.15358.28	1742	seq.15358.28	15358-28	X7B2_1742	3	SL012407	Neuroendocrine protein 7B2	7B2	P05408	6447	SCG5	Human	RFU	Protein	0.0715162	NO	0.0364943	NO	98.175	NO	98.308	NO		A
X8ODP_seq.19206.20	2609	seq.19206.20	19206-20	X8ODP_2609	3	SL007213	7,8-dihydro-8-oxoguanine triphosphatase	8ODP	P36639	4521	NUDT1	Human	RFU	Protein	0.0667024	NO	0.0478934	NO	96.058	NO	96.689	NO		C
XAGE2_seq.23248.1	3849	seq.23248.1	23248-1	XAGE2_3849	3	SL023240	X antigen family member 2	XAGE2	Q96GT9	9502	XAGE2	Human	RFU	Protein	0.210641	NO	0.0510259	NO	98.759	NO	99.117	NO		C
XBP1_seq.22397.2	3611	seq.22397.2	22397-2	XBP1_3611	3	SL010208	X-box-binding protein 1	XBP1	P17861	7494	XBP1	Human	RFU	Protein	0.135221	NO	0.042048	NO	97.518	NO	97.792	NO		C
XDH_seq.11264.33	453	seq.11264.33	11264-33	XDH_453	3	SL019346	Xanthine dehydrogenase/oxidase	XDH	P47989	7498	XDH	Human	RFU	Protein	0.0465396	NO	0.0454802	NO	98.321	NO	98.823	NO		C
XEDAR_seq.3083.71	4906	seq.3083.71	3083-71	XEDAR_4906	1	SL005233	Tumor necrosis factor receptor superfamily member 27	XEDAR	Q9HAV5	60401	EDA2R	Human	RFU	Protein	0.0445967	NO	0.0369725	NO	97.883	NO	98.013	NO		1
XG_seq.8044.90	6657	seq.8044.90	8044-90	XG_6657	3	SL018409	Glycoprotein Xg	XG	P55808	7499	XG	Human	RFU	Protein	0.270937	NO	0.064712	NO	98.759	NO	99.043	NO		5
XLRS1_seq.6497.10	6118	seq.6497.10	6497-10	XLRS1_6118	3	SL012365	Retinoschisin	XLRS1	O15537	6247	RS1	Human	RFU	Protein	0.0518823	NO	0.0393153	NO	96.715	NO	97.277	NO		C
XPF_seq.9895.77	7534	seq.9895.77	9895-77	XPF_7534	3	SL013851	DNA repair endonuclease XPF	XPF	Q92889	2072	ERCC4	Human	RFU	Protein	0.0699191	NO	0.0248059	NO	97.956	NO	98.234	NO		C
XPNPEP1_seq.3481.87	5085	seq.3481.87	3481-87	XPNPEP1_5085	1	SL011073	Xaa-Pro aminopeptidase 1	XPNPEP1	Q9NQW7	7511	XPNPEP1	Human	RFU	Protein	0.083978	NO	0.0421685	NO	98.54	NO	98.823	NO		B
XPO5_seq.25963.2	4650	seq.25963.2	25963-2	XPO5_4650	3	SL023237	Exportin-5	XPO5	Q9HAV4	57510	XPO5	Human	RFU	Protein	0.0734184	NO	0.0571854	NO	95.912	NO	96.468	NO		C
XPP3_seq.23661.61	4096	seq.23661.61	23661-61	XPP3_4096	3	SL013279	Probable Xaa-Pro aminopeptidase 3	XPP3	Q9NQH7	63929	XPNPEP3	Human	RFU	Protein	0.198243	NO	0.0413931	NO	98.686	NO	99.043	NO		C
XRCC1_seq.12535.2	856	seq.12535.2	12535-2	XRCC1_856	3	SL013748	DNA repair protein XRCC1	XRCC1	P18887	7515	XRCC1	Human	RFU	Protein	0.137813	NO	0.0440555	NO	97.08	NO	97.645	NO		C
XRCC4_seq.9886.28	7528	seq.9886.28	9886-28	XRCC4_7528	3	SL013824	DNA repair protein XRCC4	XRCC4	Q13426	7518	XRCC4	Human	RFU	Protein	0.216147	NO	0.045532	NO	98.978	NO	99.117	NO		9
XRP2_seq.23391.20	3968	seq.23391.20	23391-20	XRP2_3968	3	SL010853	Protein XRP2	XRP2	O75695	6102	RP2	Human	RFU	Protein	0.143288	NO	0.255581	YES				NO	FAIL_WashU_C2	9
XTP3A_seq.4314.12	5328	seq.4314.12	4314-12	XTP3A_5328	2	SL011809	dCTP pyrophosphatase 1	XTP3A	Q9H773	79077	DCTPP1	Human	RFU	Protein	0.155464	NO	0.0375701	NO	98.175	NO	98.528	NO		1
XTP3B_seq.8957.72	7055	seq.8957.72	8957-72	XTP3B_7055	3	SL012771	Endoplasmic reticulum lectin 1	XTP3B	Q96DZ1	27248	ERLEC1	Human	RFU	Protein	0.141091	NO	0.0425693	NO	98.102	NO	98.234	NO		A
XXLT1_seq.6375.75	6035	seq.6375.75	6375-75	XXLT1_6035	3	SL017428	Xyloside xylosyltransferase 1	XXLT1	Q8NBI6	152002	XXYLT1	Human	RFU	Protein	0.0541672	NO	0.0313593	NO	98.759	NO	98.97	NO		A
XYLB_seq.21769.10	3406	seq.21769.10	21769-10	XYLB_3406	3	SL022677	Xylulose kinase	XYLB	O75191	9942	XYLB	Human	RFU	Protein	0.105714	NO	0.0417611	NO	97.956	NO	98.234	NO		C
XYLT2_seq.21572.91	3305	seq.21572.91	21572-91	XYLT2_3305	3	SL009063	Xylosyltransferase 2	XYLT2	Q9H1B5	64132	XYLT2	Human	RFU	Protein	0.0332605	NO	0.0340207	NO	96.861	NO	97.204	NO		C
YA003_seq.22561.3	3688	seq.22561.3	22561-3	YA003_3688	3	SL017111	Uncharacterized protein UNQ511/PRO1026	YA003	Q6UX82	646627	LYPD8	Human	RFU	Protein	0.206272	NO	0.0402959	NO	97.956	NO	98.308	NO		9
YAED1_seq.21124.17	3093	seq.21124.17	21124-17	YAED1_3093	3	SL022294	Yae1 domain-containing protein 1	YAED1	Q9NRH1	57002	YAE1	Human	RFU	Protein	0.0264389	NO	0.0287822	NO	98.102	NO	98.528	NO		A
YAP1_seq.25451.39	4580	seq.25451.39	25451-39	YAP1_4580	3	SL023187	Transcriptional coactivator YAP1	YAP1	P46937	10413	YAP1	Human	RFU	Protein	0.0369723	NO	0.0333385	NO	98.686	NO	98.823	NO		1
YBOX2_seq.6372.7	6032	seq.6372.7	6372-7	YBOX2_6032	3	SL017449	Y-box-binding protein 2	YBOX2	Q9Y2T7	51087	YBX2	Human	RFU	Protein	0.0550529	NO	0.0425025	NO	95.547	NO	95.879	NO		C
YD286_seq.13378.80	1210	seq.13378.80	13378-80	YD286_1210	3	SL020102	Glutaredoxin-like protein C5orf63	YD286	A6NC05	401207	C5orf63	Human	RFU	Protein	0.0524085	NO	0.062877	NO	93.796	NO	94.408	NO		C
YE006_seq.23520.60	3997	seq.23520.60	23520-60	YE006_3997	3	SL010787	Beta-lactamase-like protein FLJ75971	YE006	Q68D91	153364	MBLAC2	Human	RFU	Protein	0.155697	NO	0.150374	YES				NO	FAIL_WashU_C2	C
YES_seq.2878.66	4801	seq.2878.66	2878-66	YES_4801	2	SL006372	Tyrosine-protein kinase Yes	YES	P07947	7525	YES1	Human	RFU	Protein	0.257367	NO	0.0431969	NO	98.321	NO	98.749	NO		9
YETS4_seq.17474.106	2156	seq.17474.106	17474-106	YETS4_2156	3	SL020114	YEATS domain-containing protein 4	YETS4	O95619	8089	YEATS4	Human	RFU	Protein	0.0543167	NO	0.0273188	NO	98.759	NO	98.97	NO		C
YIPF6_seq.9984.12	7587	seq.9984.12	9984-12	YIPF6_7587	3	SL019205	Protein YIPF6	YIPF6	Q96EC8	286451	YIPF6	Human	RFU	Protein	0.0265573	NO	0.027851	NO	98.467	NO	98.749	NO		C
YJEN3_seq.24437.6	4237	seq.24437.6	24437-6	YJEN3_4237	3	SL023783	YjeF N-terminal domain-containing protein 3	YJEN3	A6XGL0	374887	YJEFN3	Human	RFU	Protein	0.0778119	NO	0.0534129	NO	95.547	NO	96.174	NO		C
YKL.40_seq.11104.13	351	seq.11104.13	11104-13	YKL.40_351	3	SL003340	Chitinase-3-like protein 1	YKL-40	P36222	1116	CHI3L1	Human	RFU	Protein	0.0864277	NO	0.057203	NO	100	NO	100	NO		2
YMEL1_seq.11190.129	406	seq.11190.129	11190-129	YMEL1_406	3	SL019328	ATP-dependent zinc metalloprotease YME1L1	YMEL1	Q96TA2	10730	YME1L1	Human	RFU	Protein	0.0743487	NO	0.0291873	NO	96.058	NO	96.321	NO		C
YTDC1_seq.8878.48	7004	seq.8878.48	8878-48	YTDC1_7004	3	SL018713	YTH domain-containing protein 1	YTDC1	Q96MU7	91746	YTHDC1	Human	RFU	Protein	0.127441	NO	0.0318978	NO	97.299	NO	97.94	NO		C
ZADH2_seq.17345.12	2105	seq.17345.12	17345-12	ZADH2_2105	3	SL020272	Prostaglandin reductase 3	ZADH2	Q8N4Q0	284273	ZADH2	Human	RFU	Protein	0.0406563	NO	0.0228596	NO	97.226	NO	97.645	NO		C
ZAP70_seq.3837.6	5212	seq.3837.6	3837-6	ZAP70_5212	2	SL010519	Tyrosine-protein kinase ZAP-70	ZAP70	P43403	7535	ZAP70	Human	RFU	Protein	0.117527	NO	0.118336	NO	97.591	NO	97.94	NO		C
ZAP70_seq.4476.22	5373	seq.4476.22	4476-22	ZAP70_5373	2	SL010519	Tyrosine-protein kinase ZAP-70	ZAP70	P43403	7535	ZAP70	Human	RFU	Protein	0.347455	NO	0.237871	YES				NO	FAIL_WashU_C2	C
ZBP1_seq.22831.11	3752	seq.22831.11	22831-11	ZBP1_3752	3	SL022952	Z-DNA-binding protein 1	ZBP1	Q9H171	81030	ZBP1	Human	RFU	Protein	0.0374563	NO	0.0266848	NO	97.591	NO	98.16	NO		9
ZBT10_seq.25075.2	4450	seq.25075.2	25075-2	ZBT10_4450	3	SL023758	Zinc finger and BTB domain-containing protein 10	ZBT10	Q96DT7	65986	ZBTB10	Human	RFU	Protein	0.0390777	NO	0.0284423	NO	96.788	NO	97.425	NO		C
ZBT16_seq.22034.61	3520	seq.22034.61	22034-61	ZBT16_3520	3	SL013818	Zinc finger and BTB domain-containing protein 16	ZBT16	Q05516	7704	ZBTB16	Human	RFU	Protein	0.105143	NO	0.0389088	NO	96.861	NO	97.13	NO		9
ZBT7A_seq.25124.21	4486	seq.25124.21	25124-21	ZBT7A_4486	3	SL014672	Zinc finger and BTB domain-containing protein 7A	ZBT7A	O95365	51341	ZBTB7A	Human	RFU	Protein	0.075755	NO	0.0253624	NO	98.905	NO	99.264	NO		C
ZC3H8_seq.22832.9	3753	seq.22832.9	22832-9	ZC3H8_3753	3	SL022912	Zinc finger CCCH domain-containing protein 8	ZC3H8	Q8N5P1	84524	ZC3H8	Human	RFU	Protein	0.0743365	NO	0.0363265	NO	97.153	NO	97.866	NO		C
ZC4H2_seq.21117.18	3086	seq.21117.18	21117-18	ZC4H2_3086	3	SL022295	Zinc finger C4H2 domain-containing protein	ZC4H2	Q9NQZ6	55906	ZC4H2	Human	RFU	Protein	0.213595	NO	0.0455481	NO	97.518	NO	98.013	NO		C
ZCC18_seq.22833.74	3754	seq.22833.74	22833-74	ZCC18_3754	3	SL022862	Zinc finger CCHC domain-containing protein 18	ZCC18	P0CG32	644353	ZCCHC18	Human	RFU	Protein	0.102826	NO	0.0512847	NO	98.613	NO	99.043	NO		B
ZCD1_seq.7745.3	6448	seq.7745.3	7745-3	ZCD1_6448	3	SL008314	CDGSH iron-sulfur domain-containing protein 1	ZCD1	Q9NZ45	55847	CISD1	Human	RFU	Protein	0.0823433	NO	0.0527599	NO	99.124	NO	99.338	NO		A
ZDH14_seq.11677.17	655	seq.11677.17	11677-17	ZDH14_655	3	SL019579	Probable palmitoyltransferase ZDHHC14	ZDH14	Q8IZN3	79683	ZDHHC14	Human	RFU	Protein	0.184885	NO	0.053976	NO	97.153	NO	97.645	NO		C
ZDHC4_seq.22834.21	3755	seq.22834.21	22834-21	ZDHC4_3755	3	SL022847	Probable palmitoyltransferase ZDHHC4	ZDHC4	Q9NPG8	55146	ZDHHC4	Human	RFU	Protein	0.0772782	NO	0.0561805	NO	98.175	NO	98.675	NO		C
ZFAN1_seq.19173.5	2590	seq.19173.5	19173-5	ZFAN1_2590	3	SL011267	AN1-type zinc finger protein 1	ZFAN1	Q8TCF1	79752	ZFAND1	Human	RFU	Protein	0.0710841	NO	0.0264989	NO	97.591	NO	97.792	NO		A
ZFAN3_seq.21875.31	3448	seq.21875.31	21875-31	ZFAN3_3448	3	SL022297	AN1-type zinc finger protein 3	ZFAN3	Q9H8U3	60685	ZFAND3	Human	RFU	Protein	0.0763852	NO	0.034653	NO	94.453	NO	94.776	NO		A
ZFAN5_seq.18317.111	2399	seq.18317.111	18317-111	ZFAN5_2399	3	SL020914	AN1-type zinc finger protein 5	ZFAN5	O76080	7763	ZFAND5	Human	RFU	Protein	0.105657	NO	0.0312173	NO	98.54	NO	98.896	NO		C
ZFN2B_seq.23319.6	3912	seq.23319.6	23319-6	ZFN2B_3912	3	SL023414	AN1-type zinc finger protein 2B	ZFN2B	Q8WV99	130617	ZFAND2B	Human	RFU	Protein	0.11725	NO	0.0583934	NO	97.08	NO	97.498	NO		A
ZFP91_seq.13651.54	1380	seq.13651.54	13651-54	ZFP91_1380	3	SL020192	E3 ubiquitin-protein ligase ZFP91	ZFP91	Q96JP5	80829	ZFP91	Human	RFU	Protein	0.104959	NO	0.0412625	NO	95.839	NO	96.321	NO		C
ZFY27.CD.region.1_seq.13432.9	1237	seq.13432.9	13432-9	ZFY27.CD.region.1_1237	3	SL026028	Protrudin:Cytoplasmic domain, region 1, isoform 6	ZFY27:CD region 1	Q5T4F4	118813	ZFYVE27	Human	RFU	Protein	0.246788	NO	0.04426	NO	96.058	NO	96.836	NO		C
ZFY27.CD.region.2_seq.9102.28	7158	seq.9102.28	9102-28	ZFY27.CD.region.2_7158	3	SL026027	Protrudin:Cytoplasmic domain, region 2, isoform 5	ZFY27:CD region 2	Q5T4F4	118813	ZFYVE27	Human	RFU	Protein	0.0344091	NO	0.0247215	NO	97.007	NO	97.572	NO		C
ZG16_seq.8219.14	6704	seq.8219.14	8219-14	ZG16_6704	3	SL012373	Zymogen granule membrane protein 16	ZG16	O60844	653808	ZG16	Human	RFU	Protein	0.147608	NO	0.0503859	NO	96.058	NO	96.542	NO		B
ZHANG_seq.21134.9	3101	seq.21134.9	21134-9	ZHANG_3101	3	SL021993	CREB/ATF bZIP transcription factor	ZHANG	Q9NS37	58487	CREBZF	Human	RFU	Protein	0.080593	NO	0.0613733	NO	95.036	NO	95.659	NO		9
ZHX1_seq.12751.26	1006	seq.12751.26	12751-26	ZHX1_1006	3	SL015327	Zinc fingers and homeoboxes protein 1	ZHX1	Q9UKY1	11244	ZHX1	Human	RFU	Protein	0.10867	NO	0.0323262	NO	97.883	NO	98.381	NO		C
ZHX2_seq.24955.116	4399	seq.24955.116	24955-116	ZHX2_4399	3	SL020104	Zinc fingers and homeoboxes protein 2	ZHX2	Q9Y6X8	22882	ZHX2	Human	RFU	Protein	0.0499566	NO	0.0469992	NO	97.518	NO	98.16	NO		6
ZHX3_seq.10036.201	20	seq.10036.201	10036-201	ZHX3_20	3	SL019252	Zinc fingers and homeoboxes protein 3	ZHX3	Q9H4I2	23051	ZHX3	Human	RFU	Protein	0.0765041	NO	0.0773758	NO	97.737	NO	98.013	NO		C
ZKSC7_seq.23570.87	4036	seq.23570.87	23570-87	ZKSC7_4036	3	SL023726	Zinc finger protein with KRAB and SCAN domains 7	ZKSC7	Q9P0L1	55888	ZKSCAN7	Human	RFU	Protein	0.0632141	NO	0.0272838	NO	95.839	NO	96.468	NO		C
ZN134_seq.12787.47	1029	seq.12787.47	12787-47	ZN134_1029	3	SL014834	Zinc finger protein 134	ZN134	P52741	7693	ZNF134	Human	RFU	Protein	0.126907	NO	0.0444433	NO	97.445	NO	98.087	NO		C
ZN174_seq.11486.26	571	seq.11486.26	11486-26	ZN174_571	3	SL019479	Zinc finger protein 174	ZN174	Q15697	7727	ZNF174	Human	RFU	Protein	0.0367127	NO	0.0511047	NO	92.482	NO	93.157	NO		9
ZN175_seq.12716.3	983	seq.12716.3	12716-3	ZN175_983	3	SL015364	Zinc finger protein 175	ZN175	Q9Y473	7728	ZNF175	Human	RFU	Protein	0.113406	NO	0.0422502	NO	95.766	NO	96.321	NO		C
ZN180_seq.12771.19	1018	seq.12771.19	12771-19	ZN180_1018	3	SL011309	Zinc finger protein 180	ZN180	Q9UJW8	7733	ZNF180	Human	RFU	Protein	0.111338	NO	0.0324556	NO	97.226	NO	97.94	NO		C
ZN230_seq.22838.39	3756	seq.22838.39	22838-39	ZN230_3756	3	SL022797	Zinc finger protein 230	ZN230	Q9UIE0	7773	ZNF230	Human	RFU	Protein	0.0375017	NO	0.0315849	NO	97.956	NO	98.528	NO		C
ZN263_seq.22839.23	3757	seq.22839.23	22839-23	ZN263_3757	3	SL022856	Zinc finger protein 263	ZN263	O14978	10127	ZNF263	Human	RFU	Protein	0.0437941	NO	0.0443351	NO	97.226	NO	97.719	NO		C
ZN264_seq.9993.11	7592	seq.9993.11	9993-11	ZN264_7592	3	SL019212	Zinc finger protein 264	ZN264	O43296	9422	ZNF264	Human	RFU	Protein	0.230255	NO	0.101547	NO	95.912	NO	96.321	NO		C
ZN275_seq.9609.25	7420	seq.9609.25	9609-25	ZN275_7420	3	SL019042	Zinc finger protein 275	ZN275	Q9NSD4	10838	ZNF275	Human	RFU	Protein	0.194291	NO	0.0590905	NO	97.664	NO	98.16	NO		B
ZN276_seq.14692.3	1696	seq.14692.3	14692-3	ZN276_1696	3	SL020215	Zinc finger protein 276	ZN276	Q8N554	92822	ZNF276	Human	RFU	Protein	0.150306	NO	0.112402	NO	97.372	NO	97.792	NO		C
ZN329_seq.12803.9	1040	seq.12803.9	12803-9	ZN329_1040	3	SL019911	Zinc finger protein 329	ZN329	Q86UD4	79673	ZNF329	Human	RFU	Protein	0.120003	NO	0.0305891	NO	98.321	NO	98.602	NO		C
ZN334_seq.12763.69	1014	seq.12763.69	12763-69	ZN334_1014	3	SL019908	Zinc finger protein 334	ZN334	Q9HCZ1	55713	ZNF334	Human	RFU	Protein	0.0559974	NO	0.042944	NO	97.299	NO	97.719	NO		C
ZN382_seq.14616.16	1672	seq.14616.16	14616-16	ZN382_1672	3	SL020097	Zinc finger protein 382	ZN382	Q96SR6	84911	ZNF382	Human	RFU	Protein	0.317127	NO	0.063575	NO	98.686	NO	99.264	NO		C
ZN410_seq.12843.6	1064	seq.12843.6	12843-6	ZN410_1064	3	SL019915	Zinc finger protein 410	ZN410	Q86VK4	57862	ZNF410	Human	RFU	Protein	0.142593	NO	0.0334436	NO	97.08	NO	97.792	NO		C
ZN415_seq.12811.55	1044	seq.12811.55	12811-55	ZN415_1044	3	SL019912	Zinc finger protein 415	ZN415	Q09FC8	55786	ZNF415	Human	RFU	Protein	0.0551814	NO	0.0201676	NO	98.394	NO	98.97	NO		C
ZN483_seq.23414.12	3988	seq.23414.12	23414-12	ZN483_3988	3	SL023681	Zinc finger protein 483	ZN483	Q8TF39	158399	ZNF483	Human	RFU	Protein	0.0647658	NO	0.0253967	NO	97.883	NO	97.94	NO		A
ZN526_seq.14619.8	1675	seq.14619.8	14619-8	ZN526_1675	3	SL020098	Zinc finger protein 526	ZN526	Q8TF50	116115	ZNF526	Human	RFU	Protein	0.17904	NO	0.0595739	NO	98.175	NO	98.528	NO		C
ZN560_seq.12543.76	861	seq.12543.76	12543-76	ZN560_861	3	SL019752	Zinc finger protein 560	ZN560	Q96MR9	147741	ZNF560	Human	RFU	Protein	0.0754209	NO	0.0338238	NO	97.81	NO	98.234	NO		C
ZN566_seq.12795.2	1034	seq.12795.2	12795-2	ZN566_1034	3	SL019910	Zinc finger protein 566	ZN566	Q969W8	84924	ZNF566	Human	RFU	Protein	0.0510816	NO	0.0296866	NO	96.861	NO	97.498	NO		C
ZN580_seq.24430.11	4231	seq.24430.11	24430-11	ZN580_4231	3	SL023773	Zinc finger protein 580	ZN580	Q9UK33	51157	ZNF580	Human	RFU	Protein	0.0265738	NO	0.0366537	NO	95.985	NO	96.762	NO		C
ZN593_seq.23618.23	4066	seq.23618.23	23618-23	ZN593_4066	3	SL023295	Zinc finger protein 593	ZN593	O00488	51042	ZNF593	Human	RFU	Protein	0.105539	NO	0.04142	NO	98.102	NO	98.675	NO		C
ZN696_seq.22841.16	3758	seq.22841.16	22841-16	ZN696_3758	3	SL022849	Zinc finger protein 696	ZN696	Q9H7X3	79943	ZNF696	Human	RFU	Protein	0.0658176	NO	0.0368561	NO	96.204	NO	96.983	NO		C
ZN75D_seq.11596.47	619	seq.11596.47	11596-47	ZN75D_619	3	SL019527	Zinc finger protein 75D	ZN75D	P51815	7626	ZNF75D	Human	RFU	Protein	0.0677088	NO	0.028713	NO	97.737	NO	98.234	NO		9
ZN774_seq.12760.34	1012	seq.12760.34	12760-34	ZN774_1012	3	SL019886	Zinc finger protein 774	ZN774	Q6NX45	342132	ZNF774	Human	RFU	Protein	0.0426013	NO	0.0277531	NO	96.204	NO	96.762	NO		C
ZN843_seq.8321.27	6773	seq.8321.27	8321-27	ZN843_6773	3	SL018462	Zinc finger protein 843	ZN843	Q8N446	283933	ZNF843	Human	RFU	Protein	0.0848644	NO	0.0377746	NO	98.978	NO	99.264	NO		C
ZNF10_seq.11567.23	606	seq.11567.23	11567-23	ZNF10_606	3	SL019535	Zinc finger protein 10	ZNF10	P21506	7556	ZNF10	Human	RFU	Protein	0.0533887	NO	0.0357325	NO	97.299	NO	97.645	NO		C
ZNF18_seq.11372.2	519	seq.11372.2	11372-2	ZNF18_519	3	SL019425	Zinc finger protein 18	ZNF18	P17022	7566	ZNF18	Human	RFU	Protein	0.107737	NO	0.0382033	NO	98.54	NO	98.528	NO		B
ZNF23_seq.11565.58	604	seq.11565.58	11565-58	ZNF23_604	3	SL019525	Zinc finger protein 23	ZNF23	P17027	7571	ZNF23	Human	RFU	Protein	0.0379095	NO	0.042543	NO	98.832	NO	99.117	NO		C
ZNF34_seq.18265.18	2361	seq.18265.18	18265-18	ZNF34_2361	3	SL015067	Zinc finger protein 34	ZNF34	Q8IZ26	80778	ZNF34	Human	RFU	Protein	0.118821	NO	0.0453611	NO	96.715	NO	97.277	NO		C
ZNF41_seq.10003.15	3	seq.10003.15	10003-15	ZNF41_3	3	SL019245	Zinc finger protein 41	ZNF41	P51814	7592	ZNF41	Human	RFU	Protein	0.0500661	NO	0.041362	NO	97.299	NO	97.351	NO		C
ZNF69_seq.22842.85	3759	seq.22842.85	22842-85	ZNF69_3759	3	SL022792	Zinc finger protein 69	ZNF69	Q9UC07	7620	ZNF69	Human	RFU	Protein	0.133775	NO	0.0614693	NO	96.058	NO	96.615	NO		C
ZNRF3_seq.10390.21	73	seq.10390.21	10390-21	ZNRF3_73	3	SL018971	E3 ubiquitin-protein ligase ZNRF3	ZNRF3	Q9ULT6	84133	ZNRF3	Human	RFU	Protein	0.263444	NO	0.0359161	NO	97.445	NO	97.94	NO		C
ZNRF3_seq.14122.132	1594	seq.14122.132	14122-132	ZNRF3_1594	3	SL018971	E3 ubiquitin-protein ligase ZNRF3	ZNRF3	Q9ULT6	84133	ZNRF3	Human	RFU	Protein	0.0319683	NO	0.026107	NO	96.423	NO	97.057	NO		C
ZNT3_seq.9081.39	7143	seq.9081.39	9081-39	ZNT3_7143	3	SL018842	Zinc transporter 3	ZNT3	Q99726	7781	SLC30A3	Human	RFU	Protein	0.180415	NO	0.101557	NO	98.905	NO	99.117	NO		C
ZNT5_seq.9594.30	7411	seq.9594.30	9594-30	ZNT5_7411	3	SL019023	Zinc transporter 5	ZNT5	Q8TAD4	64924	SLC30A5	Human	RFU	Protein	0.092316	NO	0.0534645	NO	98.54	NO	98.97	NO		C
ZO1_seq.12001.7	703	seq.12001.7	12001-7	ZO1_703	3	SL006520	Tight junction protein ZO-1	ZO1	Q07157	7082	TJP1	Human	RFU	Protein	0.182847	NO	0.0478404	NO	97.591	NO	97.866	NO		C
ZP4_seq.7766.25	6464	seq.7766.25	7766-25	ZP4_6464	3	SL018241	Zona pellucida sperm-binding protein 4	ZP4	Q12836	57829	ZP4	Human	RFU	Protein	0.0347461	NO	0.0278435	NO	97.518	NO	97.719	NO		6
ZPBP1_seq.8635.283	6896	seq.8635.283	8635-283	ZPBP1_6896	3	SL005453	Zona pellucida-binding protein 1	ZPBP1	Q9BS86	11055	ZPBP	Human	RFU	Protein	0.106116	NO	0.061132	NO	95.474	NO	95.732	NO		C
ZPBP2_seq.10710.23	233	seq.10710.23	10710-23	ZPBP2_233	3	SL012618	Zona pellucida-binding protein 2	ZPBP2	Q6X784	124626	ZPBP2	Human	RFU	Protein	0.244526	NO	0.049155	NO	98.102	NO	98.749	NO		C
ZPLD1_seq.5590.11	5742	seq.5590.11	5590-11	ZPLD1_5742	3	SL017070	Zona pellucida-like domain-containing protein 1	ZPLD1	Q8TCW7	131368	ZPLD1	Human	RFU	Protein	0.0652624	NO	0.037616	NO	97.591	NO	98.087	NO		C
ZRAN1_seq.21754.5	3391	seq.21754.5	21754-5	ZRAN1_3391	3	SL022678	Ubiquitin thioesterase ZRANB1	ZRAN1	Q9UGI0	54764	ZRANB1	Human	RFU	Protein	0.191257	NO	0.0230392	NO	98.175	NO	98.528	NO		C
ZSWM7_seq.22844.4	3760	seq.22844.4	22844-4	ZSWM7_3760	3	SL022822	Zinc finger SWIM domain-containing protein 7	ZSWM7	Q19AV6	125150	ZSWIM7	Human	RFU	Protein	0.156164	NO	0.0377351	NO	96.423	NO	96.983	NO		B
ZW10_seq.25262.6	4528	seq.25262.6	25262-6	ZW10_4528	3	SL011161	Centromere/kinetochore protein zw10 homolog	ZW10	O43264	9183	ZW10	Human	RFU	Protein	0.111978	NO	0.144401	NO	98.175	NO	98.455	NO		B
ZWILC_seq.18302.204	2385	seq.18302.204	18302-204	ZWILC_2385	3	SL015242	Protein zwilch homolog	ZWILC	Q9H900	55055	ZWILCH	Human	RFU	Protein	0.103815	NO	0.0498151	NO	95.474	NO	96.026	NO		C
ZWINT_seq.18286.3	2375	seq.18286.3	18286-3	ZWINT_2375	3	SL014667	ZW10 interactor	ZWINT	O95229	11130	ZWINT	Human	RFU	Protein	0.14744	NO	0.163493	YES				NO	FAIL_WashU_C2	C
Zyxin_seq.13632.10	1371	seq.13632.10	13632-10	Zyxin_1371	3	SL009456	Zyxin	Zyxin	Q15942	7791	ZYX	Human	RFU	Protein	0.164267	NO	0.0364153	NO	96.934	NO	97.13	NO		A

### Sheet: Supplementary Table 37
Supplementary Table 37. Summary of the quality control by individuals.
	FAIL Call Rate 65%	FAIL Call Rate 85%	Longitudinal	No GenomicData	Overall
	(N=11)	(N=29)	(N=41)	(N=12)	(N=93)
Sex
Female	6 (54.5%)	16 (55.2%)	28 (68.3%)	7 (58.3%)	57 (61.3%)
Male	5 (45.5%)	13 (44.8%)	13 (31.7%)	5 (41.7%)	36 (38.7%)
Age (years)
Mean (SD)	71.4 (8.83)	74.6 (6.91)	67.3 (6.01)	69.0 (8.29)	70.3 (7.54)
Median [Min, Max]	72.9 [57.8, 84.1]	74.4 [58.4, 87.3]	65.6 [57.0, 82.6]	67.9 [53.9, 81.1]	70.8 [53.9, 87.3]
ATN
A-T-N-	3 (27.3%)	11 (37.9%)	18 (43.9%)	2 (16.7%)	34 (36.6%)
A+T-N-	4 (36.4%)	3 (10.3%)	10 (24.4%)	2 (16.7%)	19 (20.4%)
A+T+N+	3 (27.3%)	8 (27.6%)	3 (7.3%)	5 (41.7%)	19 (20.4%)
A-T-N+	0 (0%)	2 (6.9%)	2 (4.9%)	1 (8.3%)	5 (5.4%)
A-T+N+	0 (0%)	4 (13.8%)	6 (14.6%)	0 (0%)	10 (10.8%)
A+T+N-	0 (0%)	1 (3.4%)	1 (2.4%)	2 (16.7%)	4 (4.3%)
A-T+N-	0 (0%)	0 (0%)	1 (2.4%)	0 (0%)	1 (1.1%)
Missing	1 (9.1%)	0 (0%)	0 (0%)	0 (0%)	1 (1.1%)
Diagnosis
Mild Cognitive Impairment	2 (18.2%)	13 (44.8%)	12 (29.3%)	10 (83.3%)	37 (39.8%)
Dementia	6 (54.5%)	13 (44.8%)	3 (7.3%)	1 (8.3%)	23 (24.7%)
Control	3 (27.3%)	4 (10,3%)	23 (56.1%)	1 (8.3%)	30 (32.3%)
Missing	0 (0%)	0 (0%)	3 (7.3%)	0 (0%)	3 (3.2%)
APOE e4 carriers
non-carriers	8 (72.7%)	24 (82.8%)	29 (70.7%)	12 (100%)	73 (78.5%)
carriers	3 (27.3%)	5 (17.2%)	12 (29.3%)	0 (0%)	20 (21.5%)
CSF Biomarker Technique
ELISA
CSF Aβ42
Mean (SD)	569 (278)	864 (278)	1020 (272)	1250 (NA)	877 (307)
Median [Min, Max]	474 [363, 1050]	949 [379, 1370]	1140 [536, 1280]	1250 [1250, 1250]	949 [363, 1370]
CSF p-tau 181
Mean (SD)	70.8 (62.8)	66.5 (45.4)	50.2 (11.7)	44.0 (NA)	61.7 (40.7)
Median [Min, Max]	45.0 [36.0, 183]	56.0 [28.0, 230]	53.5 [26.0, 67.0]	44.0 [44.0, 44.0]	52.5 [26.0, 230]
CLEIA Lumipulse
CSF Aβ42
Mean (SD)	727 (208)	832 (476)	1090 (535)	719 (361)	940 (494)
Median [Min, Max]	645 [512, 981]	598 [241, 1530]	900 [404, 2450]	633 [351, 1430]	727 [241, 2450]
CSF p-tau 181
Mean (SD)	68.2 (48.1)	77.7 (68.0)	52.1 (29.1)	75.3 (44.3)	62.7 (43.6)
Median [Min, Max]	41.0 [26.0, 133]	53.0 [30.0, 266]	46.0 [18.0, 165]	73.0 [17.0, 167]	48.5 [17.0, 266]

### Sheet: Supplementary Table 38
Supplementary Table 38. Functional databases considered for the ORA analysis using the WebGestalt tool.
Functional Database	Categories
GeneOntology	Biological Process (no redundant)
	Cellular Component (no redundant)
	Molecular Function (no redundant)
Pathway	KEGG
	Panther
	Wikipathway
	Reactome
Network	CORUM
Disease	OMIM
	Disgenet
Phenotype	Human Phenotype Onthology
